# Mind the gap: characterizing bias due to population mismatch in two-sample Mendelian randomization

**DOI:** 10.1101/2025.07.30.25332465

**Authors:** Jack Li, Jean Morrison

## Abstract

Mendelian randomization (MR) is a statistical method for estimating causal effects using genetic variants as instrumental variables. In two sample MR (2SMR), different study samples are used to estimate genetic associations with the exposure and outcome. For valid inference, these studies must include individuals from the same population. Using studies from different populations may bias the MR estimate due to differences in variant-exposure associations resulting from differences in linkage disequilibrium or genetic effects on the exposure trait. We show that violation of the same-population assumption leads to bias in the causal estimate towards zero on average, and does not increase the rate of false positives when using the most common MR study design. We verify this result in a broad survey of MR estimates, comparing estimates made with matching and mismatching populations across 546 trait pairs measured in 2-7 ancestries. We find that most population-mismatched estimates are attenuated towards zero compared to their corresponding population-matched estimates, and that increasing genetic distance between study populations is associated with greater shrinkage. We observe bias even when mismatched populations have the same continental ancestry. However, we also find that, in some cases, using a larger exposure study with mismatching ancestry can improve power by dramatically increasing precision. These results show that even intra-continental population mismatch can bias MR estimates, but also suggests there is potential to improve the power of MR in understudied populations by properly leveraging larger, mismatching study populations.

## Supplemental Data 1-9 for "Mind the gap: characterizing bias due to population mismatch in two-sample Mendelian randomization" (part 4 of 5)

### Sheet: Supplemental Data 6 (continued)
Supplemental Data 6: Summary information for 7,239 two-sample MR estimates performed using GRAPPLE at an instrument selection threshold of 5e-8. We include information about estimates before and after Steiger filtering; however, we use only the 2SMR estimates after Steiger filtering in downstream analyses.
Urate-Crohn's Disease	UK Biobank	UK Biobank	ebi-a-GCST90014015	ebi-a-GCST004132	389404	40266	12194	28072	555	501	1.35165	1	0.031984	0.0382304	0.0317564	0.0320027	Reference
Urate-Crohn's Disease	Taiwan Biobank	UK Biobank	GCST90278646	ebi-a-GCST004132	92615	40266	12194	28072	60	60	1.43	1	-0.0064777	0.0533088	-0.0064777	0.0533088	Mismatch with Reference
Urate-Crohn's Disease	Global Urate Genetics Consortium (GUGC) (EUR)	UK Biobank	ieu-a-1055	ebi-a-GCST004132	110347	40266	12194	28072	36	35	1	1	-0.0116457	0.0657234	-0.022976	0.0599586	Mismatch with Reference
Urate-Crohn's Disease	Biobank Japan	FinnGen (Release 10)	bbj-a-57	finngen_R10_CHRONNAS	109029	395165	2191	392974	61	58	1.45	1	0.06878	0.0740469	0.090839	0.0630125	Mismatch, No Reference
Urate-Crohn's Disease	UK Biobank	FinnGen (Release 10)	ebi-a-GCST90014015	finngen_R10_CHRONNAS	389404	395165	2191	392974	573	456	1.35165	1	0.0958997	0.058357	0.0723475	0.0542385	Mismatch, No Reference
Urate-Crohn's Disease	Taiwan Biobank	FinnGen (Release 10)	GCST90278646	finngen_R10_CHRONNAS	92615	395165	2191	392974	63	62	1.43	1	-0.0227278	0.0843085	-0.0298273	0.0818795	Mismatch, No Reference
Urate-Crohn's Disease	Global Urate Genetics Consortium (GUGC) (EUR)	FinnGen (Release 10)	ieu-a-1055	finngen_R10_CHRONNAS	110347	395165	2191	392974	38	34	1	1	0.0534146	0.0900502	0.0535445	0.0746257	Mismatch, No Reference
Urate-Crohn's Disease	Biobank Japan	IIBDGC	bbj-a-57	ieu-a-12	109029	51874	17897	33977	18	16	1.45	1	-0.0828294	0.15102	-0.102699	0.113387	Mismatch, No Reference
Urate-Crohn's Disease	UK Biobank	IIBDGC	ebi-a-GCST90014015	ieu-a-12	389404	51874	17897	33977	151	133	1.35165	1	0.0591561	0.0715507	0.0528138	0.0512032	Mismatch, No Reference
Urate-Crohn's Disease	Taiwan Biobank	IIBDGC	GCST90278646	ieu-a-12	92615	51874	17897	33977	16	16	1.43	1	0.0141088	0.0702158	0.0141088	0.0702158	Mismatch, No Reference
Urate-Crohn's Disease	Global Urate Genetics Consortium (GUGC) (EUR)	IIBDGC	ieu-a-1055	ieu-a-12	110347	51874	17897	33977	16	16	1	1	0.033848	0.0860742	0.033848	0.0860742	Mismatch, No Reference
Urate-Gout	Biobank Japan	Global Biobank Meta-analysis Initiative (AFR)	bbj-a-57	GCST90399698	109029	35214	1312	33902	61	49	1.45	1	0.0723598	0.112269	-0.00361453	0.092381	Mismatch, No Reference
Urate-Gout	UK Biobank	Global Biobank Meta-analysis Initiative (AFR)	ebi-a-GCST90014015	GCST90399698	389404	35214	1312	33902	524	287	1.35165	1	0.719395	0.104897	0.403977	0.118849	Mismatch, No Reference
Urate-Gout	Taiwan Biobank	Global Biobank Meta-analysis Initiative (AFR)	GCST90278646	GCST90399698	92615	35214	1312	33902	61	50	1.43	1	0.496087	0.133688	0.479572	0.124943	Mismatch, No Reference
Urate-Gout	Global Urate Genetics Consortium (GUGC) (EUR)	Global Biobank Meta-analysis Initiative (AFR)	ieu-a-1055	GCST90399698	110347	35214	1312	33902	36	32	1	1	0.7712	0.131016	0.635168	0.121433	Mismatch, No Reference
Urate-Gout	Biobank Japan	Global Biobank Meta-analysis Initiative (Hispanic)	bbj-a-57	GCST90399699	109029	18186	557	17629	61	44	1.45	1	0.0118119	0.156951	-0.0675727	0.128738	Mismatch, No Reference
Urate-Gout	UK Biobank	Global Biobank Meta-analysis Initiative (Hispanic)	ebi-a-GCST90014015	GCST90399699	389404	18186	557	17629	541	250	1.35165	1	0.831895	0.13337	0.40443	0.15987	Mismatch, No Reference
Urate-Gout	Taiwan Biobank	Global Biobank Meta-analysis Initiative (Hispanic)	GCST90278646	GCST90399699	92615	18186	557	17629	60	40	1.43	1	0.803526	0.181743	0.473282	0.169627	Mismatch, No Reference
Urate-Gout	Global Urate Genetics Consortium (GUGC) (EUR)	Global Biobank Meta-analysis Initiative (Hispanic)	ieu-a-1055	GCST90399699	110347	18186	557	17629	35	21	1	1	1.16175	0.215474	0.848511	0.192028	Mismatch, No Reference
Urate-Gout	Biobank Japan	Global Biobank Meta-Analysis Initiative (EAS)	bbj-a-57	GCST90399700	109029	349359	10425	338934	67	47	1.45	1	0.455615	0.0686373	0.35442	0.0512269	Mismatch, No Reference
Urate-Gout	UK Biobank	Global Biobank Meta-Analysis Initiative (EAS)	ebi-a-GCST90014015	GCST90399700	389404	349359	10425	338934	468	416	1.35165	1	0.954468	0.047418	0.828992	0.0399312	Mismatch, No Reference
Urate-Gout	Taiwan Biobank	Global Biobank Meta-Analysis Initiative (EAS)	GCST90278646	GCST90399700	92615	349359	10425	338934	75	64	1.43	1	1.06877	0.0760128	1.02896	0.0656306	Mismatch, No Reference
Urate-Gout	Global Urate Genetics Consortium (GUGC) (EUR)	Global Biobank Meta-Analysis Initiative (EAS)	ieu-a-1055	GCST90399700	110347	349359	10425	338934	35	30	1	1	1.12723	0.132154	1.01439	0.114406	Mismatch, No Reference
Urate-Gout	Biobank Japan	Global Biobank Meta-Analysis Initiative (EUR)	bbj-a-57	GCST90399701	109029	1051653	24278	1027375	68	62	1.45	1	0.130355	0.103798	0.113264	0.0793791	Mismatch, No Reference
Urate-Gout	UK Biobank	Global Biobank Meta-Analysis Initiative (EUR)	ebi-a-GCST90014015	GCST90399701	389404	1051653	24278	1027375	554	518	1.35165	1	1.12907	0.0243601	1.09533	0.0227817	Mismatch, No Reference
Urate-Gout	Taiwan Biobank	Global Biobank Meta-Analysis Initiative (EUR)	GCST90278646	GCST90399701	92615	1051653	24278	1027375	66	63	1.43	1	0.790285	0.0806246	0.631594	0.0912023	Mismatch, No Reference
Urate-Gout	Global Urate Genetics Consortium (GUGC) (EUR)	Global Biobank Meta-Analysis Initiative (EUR)	ieu-a-1055	GCST90399701	110347	1051653	24278	1027375	36	30	1	1	1.16547	0.0636309	1.10984	0.0536399	Mismatch, No Reference
Urate-Gout	Biobank Japan	FinnGen (Release 10)	bbj-a-57	finngen_R10_M13_GOUT	109029	272412	9568	262844	61	54	1.45	1	0.238954	0.101833	0.185266	0.0716545	Mismatch, No Reference
Urate-Gout	UK Biobank	FinnGen (Release 10)	ebi-a-GCST90014015	finngen_R10_M13_GOUT	389404	272412	9568	262844	573	522	1.35165	1	1.06554	0.0338319	0.977256	0.0305796	Mismatch, No Reference
Urate-Gout	Taiwan Biobank	FinnGen (Release 10)	GCST90278646	finngen_R10_M13_GOUT	92615	272412	9568	262844	63	61	1.43	1	0.770384	0.0991622	0.678438	0.102727	Mismatch, No Reference
Urate-Gout	Global Urate Genetics Consortium (GUGC) (EUR)	FinnGen (Release 10)	ieu-a-1055	finngen_R10_M13_GOUT	110347	272412	9568	262844	38	34	1	1	1.0236	0.0629114	0.996738	0.0518187	Mismatch, No Reference
Urate-Gout	Biobank Japan	UK Biobank	bbj-a-57	ukb-b-13251	109029	462933	6543	456390	62	62	1.45	0.013934	0.247794	0.133114	0.247794	0.133114	Mismatch with Reference
Urate-Gout	UK Biobank	UK Biobank	ebi-a-GCST90014015	ukb-b-13251	389404	462933	6543	456390	475	475	1.35165	0.013934	1.84187	0.0466917	1.84187	0.0466917	Reference
Urate-Gout	Taiwan Biobank	UK Biobank	GCST90278646	ukb-b-13251	92615	462933	6543	456390	56	56	1.43	0.013934	1.23038	0.122367	1.23038	0.122367	Mismatch with Reference
Urate-Gout	Global Urate Genetics Consortium (GUGC) (EUR)	UK Biobank	ieu-a-1055	ukb-b-13251	110347	462933	6543	456390	36	36	1	0.013934	1.80223	0.109106	1.80223	0.109106	Mismatch with Reference
Urate-Hyperlipidemia	Biobank Japan	Taiwan Biobank	bbj-a-57	ebi-a-GCST90090994	109029	9714	3310	6404	47	44	1.45	1	0.0973089	0.0867068	0.108023	0.0728472	Mismatch with Reference
Urate-Hyperlipidemia	UK Biobank	Taiwan Biobank	ebi-a-GCST90014015	ebi-a-GCST90090994	389404	9714	3310	6404	342	262	1.35165	1	0.113553	0.0872054	0.132228	0.0822788	Mismatch with Reference
Urate-Hyperlipidemia	Taiwan Biobank	Taiwan Biobank	GCST90278646	ebi-a-GCST90090994	92615	9714	3310	6404	46	42	1.43	1	0.115178	0.114148	0.103574	0.0918812	Reference
Urate-Hyperlipidemia	Global Urate Genetics Consortium (GUGC) (EUR)	Taiwan Biobank	ieu-a-1055	ebi-a-GCST90090994	110347	9714	3310	6404	31	28	1	1	0.107906	0.111586	0.118454	0.0820399	Mismatch with Reference
Urate-Hyperlipidemia	Biobank Japan	UK Biobank	bbj-a-57	ebi-a-GCST90104005	109029	349222	17485	331737	61	59	1.45	1	0.00413556	0.0246796	0.00648518	0.0206321	Mismatch with Reference
Urate-Hyperlipidemia	UK Biobank	UK Biobank	ebi-a-GCST90014015	ebi-a-GCST90104005	389404	349222	17485	331737	585	560	1.35165	1	0.0988194	0.0266557	0.0934774	0.0241792	Reference
Urate-Hyperlipidemia	Taiwan Biobank	UK Biobank	GCST90278646	ebi-a-GCST90104005	92615	349222	17485	331737	61	59	1.43	1	0.0181459	0.0492706	0.0173478	0.0412493	Mismatch with Reference
Urate-Hyperlipidemia	Global Urate Genetics Consortium (GUGC) (EUR)	UK Biobank	ieu-a-1055	ebi-a-GCST90104005	110347	349222	17485	331737	38	36	1	1	0.0888741	0.0593714	0.0796363	0.0453389	Mismatch with Reference
Urate-Hyperlipidemia	Biobank Japan	FinnGen (Release 10)	bbj-a-57	finngen_R10_E4_HYPERLIPNAS	109029	365889	13657	352232	61	61	1.45	1	0.000529035	0.02807	0.000529035	0.02807	Mismatch, No Reference
Urate-Hyperlipidemia	UK Biobank	FinnGen (Release 10)	ebi-a-GCST90014015	finngen_R10_E4_HYPERLIPNAS	389404	365889	13657	352232	573	565	1.35165	1	0.0554154	0.0252681	0.0551578	0.0243727	Mismatch, No Reference
Urate-Hyperlipidemia	Taiwan Biobank	FinnGen (Release 10)	GCST90278646	finngen_R10_E4_HYPERLIPNAS	92615	365889	13657	352232	63	63	1.43	1	0.00830138	0.0374271	0.00830138	0.0374271	Mismatch, No Reference
Urate-Hyperlipidemia	Global Urate Genetics Consortium (GUGC) (EUR)	FinnGen (Release 10)	ieu-a-1055	finngen_R10_E4_HYPERLIPNAS	110347	365889	13657	352232	38	38	1	1	0.0583784	0.0391206	0.0583784	0.0391206	Mismatch, No Reference
Urate-Hypertension	Biobank Japan	Sub-Saharan African meta-analysis	bbj-a-57	GCST90301363	109029	10772	3818	6918	60	60	1.45	1	0.00604899	0.0117097	0.00604899	0.0117097	Mismatch, No Reference
Urate-Hypertension	UK Biobank	Sub-Saharan African meta-analysis	ebi-a-GCST90014015	GCST90301363	389404	10772	3818	6918	480	480	1.35165	1	0.00824037	0.0136606	0.00824037	0.0136606	Mismatch, No Reference
Urate-Hypertension	Taiwan Biobank	Sub-Saharan African meta-analysis	GCST90278646	GCST90301363	92615	10772	3818	6918	58	58	1.43	1	0.016773	0.0163574	0.016773	0.0163574	Mismatch, No Reference
Urate-Hypertension	Global Urate Genetics Consortium (GUGC) (EUR)	Sub-Saharan African meta-analysis	ieu-a-1055	GCST90301363	110347	10772	3818	6918	35	35	1	1	0.0154332	0.0176056	0.0154332	0.0176056	Mismatch, No Reference
Urate-Hypertension	Biobank Japan	Majority Hispanic mega-analysis (Wojcik)	bbj-a-57	ebi-a-GCST008036	109029	49141	27123	22018	62	61	1.45	1	0.0351028	0.0323877	0.0353496	0.0305505	Mismatch, No Reference
Urate-Hypertension	UK Biobank	Majority Hispanic mega-analysis (Wojcik)	ebi-a-GCST90014015	ebi-a-GCST008036	389404	49141	27123	22018	579	570	1.35165	1	0.133322	0.031262	0.133228	0.0301043	Mismatch, No Reference
Urate-Hypertension	Taiwan Biobank	Majority Hispanic mega-analysis (Wojcik)	GCST90278646	ebi-a-GCST008036	92615	49141	27123	22018	75	75	1.43	1	0.127066	0.0361507	0.127066	0.0361507	Mismatch, No Reference
Urate-Hypertension	Global Urate Genetics Consortium (GUGC) (EUR)	Majority Hispanic mega-analysis (Wojcik)	ieu-a-1055	ebi-a-GCST008036	110347	49141	27123	22018	37	37	1	1	0.082742	0.0398731	0.082742	0.0398731	Mismatch, No Reference
Urate-Hypertension	Biobank Japan	FinnGen (Release 10)	bbj-a-57	finngen_R10_I9_HYPTENS	109029	412113	122996	289117	61	60	1.45	1	0.0199813	0.0248614	0.0207333	0.0229098	Mismatch, No Reference
Urate-Hypertension	UK Biobank	FinnGen (Release 10)	ebi-a-GCST90014015	finngen_R10_I9_HYPTENS	389404	412113	122996	289117	573	569	1.35165	1	0.0936565	0.0167434	0.0936004	0.0164416	Mismatch, No Reference
Urate-Hypertension	Taiwan Biobank	FinnGen (Release 10)	GCST90278646	finngen_R10_I9_HYPTENS	92615	412113	122996	289117	63	63	1.43	1	0.048959	0.0260262	0.048959	0.0260262	Mismatch, No Reference
Urate-Hypertension	Global Urate Genetics Consortium (GUGC) (EUR)	FinnGen (Release 10)	ieu-a-1055	finngen_R10_I9_HYPTENS	110347	412113	122996	289117	38	38	1	1	0.0623187	0.0318577	0.0623187	0.0318577	Mismatch, No Reference
Urate-Hypertension	Biobank Japan	UK Biobank	bbj-a-57	ukb-b-14057	109029	462933	119731	343202	60	60	1.45	0.191743	0.0239197	0.0210918	0.0239197	0.0210918	Mismatch with Reference
Urate-Hypertension	UK Biobank	UK Biobank	ebi-a-GCST90014015	ukb-b-14057	389404	462933	119731	343202	560	560	1.35165	0.191743	0.101272	0.0151652	0.101272	0.0151652	Reference
Urate-Hypertension	Taiwan Biobank	UK Biobank	GCST90278646	ukb-b-14057	92615	462933	119731	343202	58	58	1.43	0.191743	0.0375607	0.021168	0.0375607	0.021168	Mismatch with Reference
Urate-Hypertension	Global Urate Genetics Consortium (GUGC) (EUR)	UK Biobank	ieu-a-1055	ukb-b-14057	110347	462933	119731	343202	38	38	1	0.191743	0.0434528	0.0274871	0.0434528	0.0274871	Mismatch with Reference
Urate-Hypertension	Biobank Japan	SAS (Pan-UK Biobank)	bbj-a-57	ukb-e-401_CSA	109029	8860	2690	6170	61	57	1.45	1	0.0380943	0.0684518	0.0314003	0.0616875	Mismatch, No Reference
Urate-Hypertension	UK Biobank	SAS (Pan-UK Biobank)	ebi-a-GCST90014015	ukb-e-401_CSA	389404	8860	2690	6170	522	375	1.35165	1	0.0946012	0.0674933	0.0420713	0.067235	Mismatch, No Reference
Urate-Hypertension	Taiwan Biobank	SAS (Pan-UK Biobank)	GCST90278646	ukb-e-401_CSA	92615	8860	2690	6170	60	58	1.43	1	0.0273714	0.0769351	0.0519495	0.0744876	Mismatch, No Reference
Urate-Hypertension	Global Urate Genetics Consortium (GUGC) (EUR)	SAS (Pan-UK Biobank)	ieu-a-1055	ukb-e-401_CSA	110347	8860	2690	6170	37	34	1	1	-0.053449	0.0994149	-0.0397482	0.0872345	Mismatch, No Reference
Urate-Multiple Sclerosis	Biobank Japan	FinnGen (Release 10)	bbj-a-57	finngen_R10_G6_MS	109029	410970	2409	408561	61	59	1.45	1	-0.0396048	0.0633646	-0.0418912	0.0562946	Mismatch, No Reference
Urate-Multiple Sclerosis	UK Biobank	FinnGen (Release 10)	ebi-a-GCST90014015	finngen_R10_G6_MS	389404	410970	2409	408561	573	456	1.35165	1	0.0712142	0.0568853	0.0827201	0.051753	Mismatch, No Reference
Urate-Multiple Sclerosis	Taiwan Biobank	FinnGen (Release 10)	GCST90278646	finngen_R10_G6_MS	92615	410970	2409	408561	63	63	1.43	1	-0.00154734	0.065536	-0.00154734	0.065536	Mismatch, No Reference
Urate-Multiple Sclerosis	Global Urate Genetics Consortium (GUGC) (EUR)	FinnGen (Release 10)	ieu-a-1055	finngen_R10_G6_MS	110347	410970	2409	408561	38	37	1	1	0.110026	0.0787331	0.102232	0.0733461	Mismatch, No Reference
Urate-Multiple Sclerosis	Biobank Japan	International Multiple Sclerosis Genetics Consortium	bbj-a-57	ieu-b-18	109029	115803	47429	68374	60	59	1.45	1	-0.00858823	0.0374945	-0.0060002	0.0356351	Mismatch, No Reference
Urate-Multiple Sclerosis	UK Biobank	International Multiple Sclerosis Genetics Consortium	ebi-a-GCST90014015	ieu-b-18	389404	115803	47429	68374	488	436	1.35165	1	-0.0115703	0.0445015	-0.0517339	0.0326951	Mismatch, No Reference
Urate-Multiple Sclerosis	Taiwan Biobank	International Multiple Sclerosis Genetics Consortium	GCST90278646	ieu-b-18	92615	115803	47429	68374	56	56	1.43	1	-0.0326115	0.0446742	-0.0326115	0.0446742	Mismatch, No Reference
Urate-Multiple Sclerosis	Global Urate Genetics Consortium (GUGC) (EUR)	International Multiple Sclerosis Genetics Consortium	ieu-a-1055	ieu-b-18	110347	115803	47429	68374	37	37	1	1	0.0038893	0.0653333	0.0038893	0.0653333	Mismatch, No Reference
Urate-Multiple Sclerosis	Biobank Japan	UK Biobank	bbj-a-57	ukb-b-17670	109029	462933	1679	461254	50	50	1.45	0.00361372	-0.0123693	0.0699033	-0.0123693	0.0699033	Mismatch with Reference
Urate-Multiple Sclerosis	UK Biobank	UK Biobank	ebi-a-GCST90014015	ukb-b-17670	389404	462933	1679	461254	382	382	1.35165	0.00361372	0.0269602	0.0856493	0.0269602	0.0856493	Reference
Urate-Multiple Sclerosis	Taiwan Biobank	UK Biobank	GCST90278646	ukb-b-17670	92615	462933	1679	461254	50	50	1.43	0.00361372	0.0246486	0.0841004	0.0246486	0.0841004	Mismatch with Reference
Urate-Multiple Sclerosis	Global Urate Genetics Consortium (GUGC) (EUR)	UK Biobank	ieu-a-1055	ukb-b-17670	110347	462933	1679	461254	31	31	1	0.00361372	0.10875	0.107355	0.10875	0.107355	Mismatch with Reference
Urate-Myocardial Infarction	Biobank Japan	Biobank Japan	bbj-a-57	ebi-a-GCST90018657	109029	161206	14992	146214	63	61	1.45	1	0.10028	0.0309877	0.10501	0.0267888	Reference
Urate-Myocardial Infarction	UK Biobank	Biobank Japan	ebi-a-GCST90014015	ebi-a-GCST90018657	389404	161206	14992	146214	471	448	1.35165	1	0.122861	0.037464	0.120911	0.0323695	Mismatch with Reference
Urate-Myocardial Infarction	Taiwan Biobank	Biobank Japan	GCST90278646	ebi-a-GCST90018657	92615	161206	14992	146214	72	72	1.43	1	0.104763	0.0396829	0.104763	0.0396829	Mismatch with Reference
Urate-Myocardial Infarction	Global Urate Genetics Consortium (GUGC) (EUR)	Biobank Japan	ieu-a-1055	ebi-a-GCST90018657	110347	161206	14992	146214	36	36	1	1	0.113855	0.0441926	0.113855	0.0441926	Mismatch with Reference
Urate-Myocardial Infarction	Biobank Japan	UKBB + BBJ + FinnGen	bbj-a-57	ebi-a-GCST90018877	109029	623029	35909	587120	62	61	1.45	1	0.0716754	0.0233313	0.0740485	0.0216188	Mismatch, No Reference
Urate-Myocardial Infarction	UK Biobank	UKBB + BBJ + FinnGen	ebi-a-GCST90014015	ebi-a-GCST90018877	389404	623029	35909	587120	571	560	1.35165	1	0.134549	0.0236324	0.131685	0.0225168	Mismatch, No Reference
Urate-Myocardial Infarction	Taiwan Biobank	UKBB + BBJ + FinnGen	GCST90278646	ebi-a-GCST90018877	92615	623029	35909	587120	74	74	1.43	1	0.0837179	0.026412	0.0837179	0.026412	Mismatch, No Reference
Urate-Myocardial Infarction	Global Urate Genetics Consortium (GUGC) (EUR)	UKBB + BBJ + FinnGen	ieu-a-1055	ebi-a-GCST90018877	110347	623029	35909	587120	37	36	1	1	0.112194	0.0420235	0.109622	0.0369688	Mismatch, No Reference
Urate-Myocardial Infarction	Biobank Japan	FinnGen (Release 10)	bbj-a-57	finngen_R10_I9_MI_STRICT	109029	369139	26060	343079	61	61	1.45	1	0.00819179	0.0272907	0.00819179	0.0272907	Mismatch, No Reference
Urate-Myocardial Infarction	UK Biobank	FinnGen (Release 10)	ebi-a-GCST90014015	finngen_R10_I9_MI_STRICT	389404	369139	26060	343079	573	565	1.35165	1	0.0845404	0.0236792	0.0861388	0.0229169	Mismatch, No Reference
Urate-Myocardial Infarction	Taiwan Biobank	FinnGen (Release 10)	GCST90278646	finngen_R10_I9_MI_STRICT	92615	369139	26060	343079	63	63	1.43	1	0.0210987	0.0302889	0.0210987	0.0302889	Mismatch, No Reference
Urate-Myocardial Infarction	Global Urate Genetics Consortium (GUGC) (EUR)	FinnGen (Release 10)	ieu-a-1055	finngen_R10_I9_MI_STRICT	110347	369139	26060	343079	38	38	1	1	0.0612041	0.0368635	0.0612041	0.0368635	Mismatch, No Reference
Urate-Myocardial Infarction	Biobank Japan	CARDIoGRAMplusC4D	bbj-a-57	ieu-a-798	109029	171875	43676	128199	61	61	1.45	1	0.00995146	0.0197904	0.00995146	0.0197904	Mismatch, No Reference
Urate-Myocardial Infarction	UK Biobank	CARDIoGRAMplusC4D	ebi-a-GCST90014015	ieu-a-798	389404	171875	43676	128199	542	535	1.35165	1	0.0843354	0.0238208	0.0890897	0.0228798	Mismatch, No Reference
Urate-Myocardial Infarction	Taiwan Biobank	CARDIoGRAMplusC4D	GCST90278646	ieu-a-798	92615	171875	43676	128199	59	59	1.43	1	0.053455	0.0277689	0.053455	0.0277689	Mismatch, No Reference
Urate-Myocardial Infarction	Global Urate Genetics Consortium (GUGC) (EUR)	CARDIoGRAMplusC4D	ieu-a-1055	ieu-a-798	110347	171875	43676	128199	38	37	1	1	0.0801282	0.032065	0.0789544	0.0284391	Mismatch, No Reference
Urate-Myocardial Infarction	Biobank Japan	UK Biobank	bbj-a-57	ukb-b-15829	109029	462933	10616	452317	61	61	1.45	0.0224062	-0.0181547	0.022429	-0.0181547	0.022429	Mismatch with Reference
Urate-Myocardial Infarction	UK Biobank	UK Biobank	ebi-a-GCST90014015	ukb-b-15829	389404	462933	10616	452317	509	509	1.35165	0.0224062	0.0892711	0.0338271	0.0892711	0.0338271	Reference
Urate-Myocardial Infarction	Taiwan Biobank	UK Biobank	GCST90278646	ukb-b-15829	92615	462933	10616	452317	56	56	1.43	0.0224062	-0.00502535	0.0304161	-0.00502535	0.0304161	Mismatch with Reference
Urate-Myocardial Infarction	Global Urate Genetics Consortium (GUGC) (EUR)	UK Biobank	ieu-a-1055	ukb-b-15829	110347	462933	10616	452317	36	36	1	0.0224062	0.0151174	0.044645	0.0151174	0.044645	Mismatch with Reference
Urate-NAFLD	Biobank Japan	eMERGE + UK Biobank + FinnGen + Estonian Biobank	bbj-a-57	ebi-a-GCST90091033	109029	778614	8434	770180	61	61	1.45	1	0.0199426	0.0265254	0.0199426	0.0265254	Mismatch, No Reference
Urate-NAFLD	UK Biobank	eMERGE + UK Biobank + FinnGen + Estonian Biobank	ebi-a-GCST90014015	ebi-a-GCST90091033	389404	778614	8434	770180	535	500	1.35165	1	0.0856726	0.0329963	0.0749608	0.0289031	Mismatch, No Reference
Urate-NAFLD	Taiwan Biobank	eMERGE + UK Biobank + FinnGen + Estonian Biobank	GCST90278646	ebi-a-GCST90091033	92615	778614	8434	770180	58	57	1.43	1	0.000994614	0.0420736	-0.000445895	0.0386776	Mismatch, No Reference
Urate-NAFLD	Global Urate Genetics Consortium (GUGC) (EUR)	eMERGE + UK Biobank + FinnGen + Estonian Biobank	ieu-a-1055	ebi-a-GCST90091033	110347	778614	8434	770180	38	38	1	1	0.0192207	0.0439803	0.0192207	0.0439803	Mismatch, No Reference
Urate-NAFLD	Biobank Japan	FinnGen (Release 10)	bbj-a-57	finngen_R10_NAFLD	109029	412181	2568	409613	61	60	1.45	1	0.0264249	0.0543975	0.02372	0.0505086	Mismatch, No Reference
Urate-NAFLD	UK Biobank	FinnGen (Release 10)	ebi-a-GCST90014015	finngen_R10_NAFLD	389404	412181	2568	409613	573	450	1.35165	1	0.0944533	0.0547928	0.0601687	0.0499905	Mismatch, No Reference
Urate-NAFLD	Taiwan Biobank	FinnGen (Release 10)	GCST90278646	finngen_R10_NAFLD	92615	412181	2568	409613	63	61	1.43	1	0.113932	0.0707571	0.108412	0.0633011	Mismatch, No Reference
Urate-NAFLD	Global Urate Genetics Consortium (GUGC) (EUR)	FinnGen (Release 10)	ieu-a-1055	finngen_R10_NAFLD	110347	412181	2568	409613	38	38	1	1	0.181542	0.0692227	0.181542	0.0692227	Mismatch, No Reference
Urate-Osteoporosis	Biobank Japan	Biobank Japan	bbj-a-57	bbj-a-137	109029	212453	7788	204665	64	64	1.45	1	-0.0521313	0.0273204	-0.0521313	0.0273204	Reference
Urate-Osteoporosis	UK Biobank	Biobank Japan	ebi-a-GCST90014015	bbj-a-137	389404	212453	7788	204665	464	443	1.35165	1	-0.0992096	0.0348914	-0.096419	0.0326924	Mismatch with Reference
Urate-Osteoporosis	Taiwan Biobank	Biobank Japan	GCST90278646	bbj-a-137	92615	212453	7788	204665	67	67	1.43	1	-0.0481795	0.038259	-0.0481795	0.038259	Mismatch with Reference
Urate-Osteoporosis	Global Urate Genetics Consortium (GUGC) (EUR)	Biobank Japan	ieu-a-1055	bbj-a-137	110347	212453	7788	204665	37	37	1	1	-0.000650682	0.0432673	-0.000650682	0.0432673	Mismatch with Reference
Urate-Osteoporosis	Biobank Japan	FinnGen (Release 10)	bbj-a-57	finngen_R10_M13_OSTEOPOROSIS	109029	399054	8017	391037	61	61	1.45	1	0.00872439	0.0300784	0.00872439	0.0300784	Mismatch, No Reference
Urate-Osteoporosis	UK Biobank	FinnGen (Release 10)	ebi-a-GCST90014015	finngen_R10_M13_OSTEOPOROSIS	389404	399054	8017	391037	573	552	1.35165	1	0.014084	0.0305741	0.0141993	0.0284969	Mismatch, No Reference
Urate-Osteoporosis	Taiwan Biobank	FinnGen (Release 10)	GCST90278646	finngen_R10_M13_OSTEOPOROSIS	92615	399054	8017	391037	63	63	1.43	1	0.0431409	0.0435462	0.0431409	0.0435462	Mismatch, No Reference
Urate-Osteoporosis	Global Urate Genetics Consortium (GUGC) (EUR)	FinnGen (Release 10)	ieu-a-1055	finngen_R10_M13_OSTEOPOROSIS	110347	399054	8017	391037	38	38	1	1	-0.00484297	0.0441282	-0.00484297	0.0441282	Mismatch, No Reference
Urate-Osteoporosis	Biobank Japan	UK Biobank	bbj-a-57	ukb-b-12141	109029	462933	7547	455386	64	64	1.45	0.0160368	0.0384537	0.031988	0.0384537	0.031988	Mismatch with Reference
Urate-Osteoporosis	UK Biobank	UK Biobank	ebi-a-GCST90014015	ukb-b-12141	389404	462933	7547	455386	486	486	1.35165	0.0160368	-0.120707	0.0382536	-0.120707	0.0382536	Reference
Urate-Osteoporosis	Taiwan Biobank	UK Biobank	GCST90278646	ukb-b-12141	92615	462933	7547	455386	56	56	1.43	0.0160368	0.0474484	0.0491818	0.0474484	0.0491818	Mismatch with Reference
Urate-Osteoporosis	Global Urate Genetics Consortium (GUGC) (EUR)	UK Biobank	ieu-a-1055	ukb-b-12141	110347	462933	7547	455386	36	36	1	0.0160368	0.0455873	0.0502728	0.0455873	0.0502728	Mismatch with Reference
Urate-Rheumatoid Arthritis	Biobank Japan	Biobank Japan	bbj-a-57	GCST90018690	109029	212453	5348	173268	63	62	1.45	1	0.0227754	0.0339628	0.0230332	0.0327132	Reference
Urate-Rheumatoid Arthritis	UK Biobank	Biobank Japan	ebi-a-GCST90014015	GCST90018690	389404	212453	5348	173268	471	434	1.35165	1	0.0784182	0.0454215	0.0612402	0.0387939	Mismatch with Reference
Urate-Rheumatoid Arthritis	Taiwan Biobank	Biobank Japan	GCST90278646	GCST90018690	92615	212453	5348	173268	72	72	1.43	1	0.0213249	0.0428027	0.0213249	0.0428027	Mismatch with Reference
Urate-Rheumatoid Arthritis	Global Urate Genetics Consortium (GUGC) (EUR)	Biobank Japan	ieu-a-1055	GCST90018690	110347	212453	5348	173268	36	36	1	1	0.00927637	0.0596556	0.00927637	0.0596556	Mismatch with Reference
Urate-Rheumatoid Arthritis	Biobank Japan	FinnGen (Release 10)	bbj-a-57	finngen_R10_M13_RHEUMA	109029	276465	13621	262844	61	61	1.45	1	0.0259051	0.0246421	0.0259051	0.0246421	Mismatch, No Reference
Urate-Rheumatoid Arthritis	UK Biobank	FinnGen (Release 10)	ebi-a-GCST90014015	finngen_R10_M13_RHEUMA	389404	276465	13621	262844	573	547	1.35165	1	0.0404348	0.0279314	0.0418866	0.0243619	Mismatch, No Reference
Urate-Rheumatoid Arthritis	Taiwan Biobank	FinnGen (Release 10)	GCST90278646	finngen_R10_M13_RHEUMA	92615	276465	13621	262844	63	63	1.43	1	0.0305258	0.0329465	0.0305258	0.0329465	Mismatch, No Reference
Urate-Rheumatoid Arthritis	Global Urate Genetics Consortium (GUGC) (EUR)	FinnGen (Release 10)	ieu-a-1055	finngen_R10_M13_RHEUMA	110347	276465	13621	262844	38	37	1	1	0.0211449	0.0378262	0.0237715	0.0335087	Mismatch, No Reference
Urate-Rheumatoid Arthritis	Biobank Japan	European meta-analysis (Okada)	bbj-a-57	ieu-a-832	109029	58284	14361	43923	59	59	1.45	1	0.0243165	0.039467	0.0243165	0.039467	Mismatch, No Reference
Urate-Rheumatoid Arthritis	UK Biobank	European meta-analysis (Okada)	ebi-a-GCST90014015	ieu-a-832	389404	58284	14361	43923	479	431	1.35165	1	-0.152061	0.0463963	-0.155115	0.0375171	Mismatch, No Reference
Urate-Rheumatoid Arthritis	Taiwan Biobank	European meta-analysis (Okada)	GCST90278646	ieu-a-832	92615	58284	14361	43923	55	54	1.43	1	-0.157923	0.0446033	-0.159751	0.0446204	Mismatch, No Reference
Urate-Rheumatoid Arthritis	Global Urate Genetics Consortium (GUGC) (EUR)	European meta-analysis (Okada)	ieu-a-1055	ieu-a-832	110347	58284	14361	43923	36	35	1	1	-0.177085	0.0513543	-0.183434	0.0455721	Mismatch, No Reference
Urate-Rheumatoid Arthritis	Biobank Japan	European + East Asian meta-analysis (Okada)	bbj-a-57	ieu-a-833	109029	80799	19234	61565	63	63	1.45	1	-0.0256277	0.0306711	-0.0256277	0.0306711	Mismatch, No Reference
Urate-Rheumatoid Arthritis	UK Biobank	European + East Asian meta-analysis (Okada)	ebi-a-GCST90014015	ieu-a-833	389404	80799	19234	61565	490	455	1.35165	1	-0.0690252	0.0375343	-0.0642112	0.0309415	Mismatch, No Reference
Urate-Rheumatoid Arthritis	Taiwan Biobank	European + East Asian meta-analysis (Okada)	GCST90278646	ieu-a-833	92615	80799	19234	61565	58	58	1.43	1	-0.0623623	0.038081	-0.0623623	0.038081	Mismatch, No Reference
Urate-Rheumatoid Arthritis	Global Urate Genetics Consortium (GUGC) (EUR)	European + East Asian meta-analysis (Okada)	ieu-a-1055	ieu-a-833	110347	80799	19234	61565	37	36	1	1	-0.0890665	0.0384041	-0.0892892	0.0364632	Mismatch, No Reference
Urate-Rheumatoid Arthritis	Biobank Japan	UK Biobank	bbj-a-57	ukb-b-9125	109029	462933	5201	457732	61	61	1.45	0.0111087	0.0373004	0.0309959	0.0373004	0.0309959	Mismatch with Reference
Urate-Rheumatoid Arthritis	UK Biobank	UK Biobank	ebi-a-GCST90014015	ukb-b-9125	389404	462933	5201	457732	468	468	1.35165	0.0111087	0.13416	0.0470965	0.13416	0.0470965	Reference
Urate-Rheumatoid Arthritis	Taiwan Biobank	UK Biobank	GCST90278646	ukb-b-9125	92615	462933	5201	457732	55	55	1.43	0.0111087	0.0476538	0.0384266	0.0476538	0.0384266	Mismatch with Reference
Urate-Rheumatoid Arthritis	Global Urate Genetics Consortium (GUGC) (EUR)	UK Biobank	ieu-a-1055	ukb-b-9125	110347	462933	5201	457732	36	36	1	0.0111087	0.100822	0.0448474	0.100822	0.0448474	Mismatch with Reference
Urate-Schizophrenia	Biobank Japan	FinnGen (Release 10)	bbj-a-57	finngen_R10_F5_SCHZPHR	109029	405094	6708	398386	61	61	1.45	1	-0.0173583	0.0438611	-0.0173583	0.0438611	Mismatch, No Reference
Urate-Schizophrenia	UK Biobank	FinnGen (Release 10)	ebi-a-GCST90014015	finngen_R10_F5_SCHZPHR	389404	405094	6708	398386	573	502	1.35165	1	-0.194448	0.0447077	-0.143884	0.0451328	Mismatch, No Reference
Urate-Schizophrenia	Taiwan Biobank	FinnGen (Release 10)	GCST90278646	finngen_R10_F5_SCHZPHR	92615	405094	6708	398386	63	63	1.43	1	-0.0616615	0.0581138	-0.0616615	0.0581138	Mismatch, No Reference
Urate-Schizophrenia	Global Urate Genetics Consortium (GUGC) (EUR)	FinnGen (Release 10)	ieu-a-1055	finngen_R10_F5_SCHZPHR	110347	405094	6708	398386	38	37	1	1	0.00196096	0.0588377	-0.0049778	0.0589371	Mismatch, No Reference
Urate-Schizophrenia	Biobank Japan	Schizophrenia Working Group	bbj-a-57	ieu-b-42	109029	77096	33640	43456	60	60	1.45	1	-0.0259412	0.0305274	-0.0259412	0.0305274	Mismatch, No Reference
Urate-Schizophrenia	UK Biobank	Schizophrenia Working Group	ebi-a-GCST90014015	ieu-b-42	389404	77096	33640	43456	568	543	1.35165	1	-0.0166086	0.0270428	-0.0150568	0.0245654	Mismatch, No Reference
Urate-Schizophrenia	Taiwan Biobank	Schizophrenia Working Group	GCST90278646	ieu-b-42	92615	77096	33640	43456	63	63	1.43	1	-0.0485821	0.0330473	-0.0485821	0.0330473	Mismatch, No Reference
Urate-Schizophrenia	Global Urate Genetics Consortium (GUGC) (EUR)	Schizophrenia Working Group	ieu-a-1055	ieu-b-42	110347	77096	33640	43456	38	38	1	1	-0.0335722	0.0388944	-0.0335722	0.0388944	Mismatch, No Reference
Urate-Schizophrenia	Biobank Japan	East Asian meta-analysis (Lam)	bbj-a-57	ieu-b-5070	109029	58140	22778	35362	62	62	1.45	1	-0.024371	0.0310481	-0.024371	0.0310481	Mismatch, No Reference
Urate-Schizophrenia	UK Biobank	East Asian meta-analysis (Lam)	ebi-a-GCST90014015	ieu-b-5070	389404	58140	22778	35362	495	447	1.35165	1	-0.0503321	0.0388213	-0.047688	0.0336812	Mismatch, No Reference
Urate-Schizophrenia	Taiwan Biobank	East Asian meta-analysis (Lam)	GCST90278646	ieu-b-5070	92615	58140	22778	35362	75	75	1.43	1	-0.044846	0.0392712	-0.044846	0.0392712	Mismatch, No Reference
Urate-Schizophrenia	Global Urate Genetics Consortium (GUGC) (EUR)	East Asian meta-analysis (Lam)	ieu-a-1055	ieu-b-5070	110347	58140	22778	35362	38	38	1	1	-0.0618275	0.0467114	-0.0618275	0.0467114	Mismatch, No Reference
Urate-Schizophrenia	Biobank Japan	European meta-analysis (Trubetskoy)	bbj-a-57	ieu-b-5102	109029	127906	52017	75889	59	59	1.45	1	-0.0153726	0.0188093	-0.0153726	0.0188093	Mismatch, No Reference
Urate-Schizophrenia	UK Biobank	European meta-analysis (Trubetskoy)	ebi-a-GCST90014015	ieu-b-5102	389404	127906	52017	75889	557	542	1.35165	1	-0.0221625	0.022949	-0.0244602	0.0215925	Mismatch, No Reference
Urate-Schizophrenia	Taiwan Biobank	European meta-analysis (Trubetskoy)	GCST90278646	ieu-b-5102	92615	127906	52017	75889	57	57	1.43	1	-0.0409851	0.0267353	-0.0409851	0.0267353	Mismatch, No Reference
Urate-Schizophrenia	Global Urate Genetics Consortium (GUGC) (EUR)	European meta-analysis (Trubetskoy)	ieu-a-1055	ieu-b-5102	110347	127906	52017	75889	38	38	1	1	-0.0232701	0.0297492	-0.0232701	0.0297492	Mismatch, No Reference
Urate-Stroke	Biobank Japan	Biobank Japan	bbj-a-57	GCST90018644	109029	210054	22664	152022	63	63	1.45	1	0.0200289	0.021598	0.0200289	0.021598	Reference
Urate-Stroke	UK Biobank	Biobank Japan	ebi-a-GCST90014015	GCST90018644	389404	210054	22664	152022	471	470	1.35165	1	0.0012723	0.0219036	0.0016759	0.0216696	Mismatch with Reference
Urate-Stroke	Taiwan Biobank	Biobank Japan	GCST90278646	GCST90018644	92615	210054	22664	152022	72	72	1.43	1	-0.0461616	0.0277524	-0.0461616	0.0277524	Mismatch with Reference
Urate-Stroke	Global Urate Genetics Consortium (GUGC) (EUR)	Biobank Japan	ieu-a-1055	GCST90018644	110347	210054	22664	152022	36	36	1	1	-0.0534488	0.0356626	-0.0534488	0.0356626	Mismatch with Reference
Urate-Stroke	Biobank Japan	Global Biobank Meta-analysis Initiative (AFR)	bbj-a-57	GCST90399729	109029	25577	1161	24416	61	51	1.45	1	-0.0198989	0.0890567	-0.0298797	0.0898098	Mismatch, No Reference
Urate-Stroke	UK Biobank	Global Biobank Meta-analysis Initiative (AFR)	ebi-a-GCST90014015	GCST90399729	389404	25577	1161	24416	503	277	1.35165	1	-0.0123301	0.101863	-0.0202379	0.109321	Mismatch, No Reference
Urate-Stroke	Taiwan Biobank	Global Biobank Meta-analysis Initiative (AFR)	GCST90278646	GCST90399729	92615	25577	1161	24416	59	51	1.43	1	-0.0191504	0.132392	-0.0422809	0.134362	Mismatch, No Reference
Urate-Stroke	Global Urate Genetics Consortium (GUGC) (EUR)	Global Biobank Meta-analysis Initiative (AFR)	ieu-a-1055	GCST90399729	110347	25577	1161	24416	36	31	1	1	0.125346	0.13053	0.0822156	0.131837	Mismatch, No Reference
Urate-Stroke	Biobank Japan	MEGASTROKE	bbj-a-57	ebi-a-GCST006906	109029	446696	40585	406111	61	61	1.45	1	0.0141026	0.0222541	0.0141026	0.0222541	Mismatch, No Reference
Urate-Stroke	UK Biobank	MEGASTROKE	ebi-a-GCST90014015	ebi-a-GCST006906	389404	446696	40585	406111	554	553	1.35165	1	0.0662227	0.0183028	0.0668552	0.0181879	Mismatch, No Reference
Urate-Stroke	Taiwan Biobank	MEGASTROKE	GCST90278646	ebi-a-GCST006906	92615	446696	40585	406111	58	58	1.43	1	0.0211063	0.0203119	0.0211063	0.0203119	Mismatch, No Reference
Urate-Stroke	Global Urate Genetics Consortium (GUGC) (EUR)	MEGASTROKE	ieu-a-1055	ebi-a-GCST006906	110347	446696	40585	406111	38	38	1	1	0.0205054	0.0279486	0.0205054	0.0279486	Mismatch, No Reference
Urate-Stroke	Biobank Japan	FinnGen (Release 10)	bbj-a-57	finngen_R10_C_STROKE	109029	340999	43132	297867	61	61	1.45	1	0.0106975	0.0175886	0.0106975	0.0175886	Mismatch, No Reference
Urate-Stroke	UK Biobank	FinnGen (Release 10)	ebi-a-GCST90014015	finngen_R10_C_STROKE	389404	340999	43132	297867	573	573	1.35165	1	0.0808013	0.0164688	0.0808013	0.0164688	Mismatch, No Reference
Urate-Stroke	Taiwan Biobank	FinnGen (Release 10)	GCST90278646	finngen_R10_C_STROKE	92615	340999	43132	297867	63	63	1.43	1	0.0233911	0.0215453	0.0233911	0.0215453	Mismatch, No Reference
Urate-Stroke	Global Urate Genetics Consortium (GUGC) (EUR)	FinnGen (Release 10)	ieu-a-1055	finngen_R10_C_STROKE	110347	340999	43132	297867	38	38	1	1	0.0550031	0.0251207	0.0550031	0.0251207	Mismatch, No Reference
Urate-Stroke	Biobank Japan	UK Biobank	bbj-a-57	ukb-b-6358	109029	462933	6116	456817	62	62	1.45	0.0130369	0.0257667	0.0285679	0.0257667	0.0285679	Mismatch with Reference
Urate-Stroke	UK Biobank	UK Biobank	ebi-a-GCST90014015	ukb-b-6358	389404	462933	6116	456817	472	472	1.35165	0.0130369	0.0811106	0.0376187	0.0811106	0.0376187	Reference
Urate-Stroke	Taiwan Biobank	UK Biobank	GCST90278646	ukb-b-6358	92615	462933	6116	456817	55	55	1.43	0.0130369	0.000923585	0.0367203	0.000923585	0.0367203	Mismatch with Reference
Urate-Stroke	Global Urate Genetics Consortium (GUGC) (EUR)	UK Biobank	ieu-a-1055	ukb-b-6358	110347	462933	6116	456817	36	36	1	0.0130369	0.0252705	0.0445552	0.0252705	0.0445552	Mismatch with Reference
Urate-Type 2 diabetes	Biobank Japan	Biobank Japan	bbj-a-57	GCST90018706	109029	191764	45383	132032	63	63	1.45	1	-0.0400634	0.0202776	-0.0400634	0.0202776	Reference
Urate-Type 2 diabetes	UK Biobank	Biobank Japan	ebi-a-GCST90014015	GCST90018706	389404	191764	45383	132032	471	459	1.35165	1	-0.0129759	0.0298468	-0.0183937	0.0266256	Mismatch with Reference
Urate-Type 2 diabetes	Taiwan Biobank	Biobank Japan	GCST90278646	GCST90018706	92615	191764	45383	132032	72	71	1.43	1	-0.047333	0.0338399	-0.0512763	0.0317845	Mismatch with Reference
Urate-Type 2 diabetes	Global Urate Genetics Consortium (GUGC) (EUR)	Biobank Japan	ieu-a-1055	GCST90018706	110347	191764	45383	132032	36	36	1	1	-0.0577467	0.0391203	-0.0577467	0.0391203	Mismatch with Reference
Urate-Type 2 diabetes	Biobank Japan	South Asian meta-analysis (Loh)	bbj-a-57	GCST90093109	109029	50533	16677	33856	62	62	1.45	1	-0.0453472	0.0371354	-0.0453472	0.0371354	Mismatch, No Reference
Urate-Type 2 diabetes	UK Biobank	South Asian meta-analysis (Loh)	ebi-a-GCST90014015	GCST90093109	389404	50533	16677	33856	548	515	1.35165	1	0.0746497	0.0373614	0.0640463	0.0327493	Mismatch, No Reference
Urate-Type 2 diabetes	Taiwan Biobank	South Asian meta-analysis (Loh)	GCST90278646	GCST90093109	92615	50533	16677	33856	71	71	1.43	1	-0.00439522	0.0355725	-0.00439522	0.0355725	Mismatch, No Reference
Urate-Type 2 diabetes	Global Urate Genetics Consortium (GUGC) (EUR)	South Asian meta-analysis (Loh)	ieu-a-1055	GCST90093109	110347	50533	16677	33856	36	36	1	1	0.0523242	0.0598944	0.0523242	0.0598944	Mismatch, No Reference
Urate-Type 2 diabetes	Biobank Japan	European + Pakistani meta-analysis (Xue)	bbj-a-57	ebi-a-GCST006867	109029	659316	62892	596424	55	55	1.45	1	-0.0123206	0.0229176	-0.0123206	0.0229176	Mismatch, No Reference
Urate-Type 2 diabetes	UK Biobank	European + Pakistani meta-analysis (Xue)	ebi-a-GCST90014015	ebi-a-GCST006867	389404	659316	62892	596424	412	399	1.35165	1	0.113566	0.0285751	0.107112	0.0254122	Mismatch, No Reference
Urate-Type 2 diabetes	Taiwan Biobank	European + Pakistani meta-analysis (Xue)	GCST90278646	ebi-a-GCST006867	92615	659316	62892	596424	48	48	1.43	1	-0.0384106	0.0403205	-0.0384106	0.0403205	Mismatch, No Reference
Urate-Type 2 diabetes	Global Urate Genetics Consortium (GUGC) (EUR)	European + Pakistani meta-analysis (Xue)	ieu-a-1055	ebi-a-GCST006867	110347	659316	62892	596424	37	37	1	1	0.018717	0.0396149	0.018717	0.0396149	Mismatch, No Reference
Urate-Type 2 diabetes	Biobank Japan	Majority Hispanic mega-analysis (Wojcik)	bbj-a-57	ebi-a-GCST008048	109029	45725	14042	31683	62	62	1.45	1	-0.0279764	0.0340183	-0.0279764	0.0340183	Mismatch, No Reference
Urate-Type 2 diabetes	UK Biobank	Majority Hispanic mega-analysis (Wojcik)	ebi-a-GCST90014015	ebi-a-GCST008048	389404	45725	14042	31683	581	556	1.35165	1	0.0433278	0.0343884	0.0432983	0.0310475	Mismatch, No Reference
Urate-Type 2 diabetes	Taiwan Biobank	Majority Hispanic mega-analysis (Wojcik)	GCST90278646	ebi-a-GCST008048	92615	45725	14042	31683	73	73	1.43	1	-0.0366587	0.0421378	-0.0366587	0.0421378	Mismatch, No Reference
Urate-Type 2 diabetes	Global Urate Genetics Consortium (GUGC) (EUR)	Majority Hispanic mega-analysis (Wojcik)	ieu-a-1055	ebi-a-GCST008048	110347	45725	14042	31683	37	37	1	1	0.0247362	0.0418437	0.0247362	0.0418437	Mismatch, No Reference
Urate-Type 2 diabetes	Biobank Japan	FinnGen (Release 10)	bbj-a-57	finngen_R10_T2D	109029	400197	65085	335112	61	61	1.45	1	0.0291733	0.0241463	0.0291733	0.0241463	Mismatch, No Reference
Urate-Type 2 diabetes	UK Biobank	FinnGen (Release 10)	ebi-a-GCST90014015	finngen_R10_T2D	389404	400197	65085	335112	573	558	1.35165	1	0.0704925	0.0196439	0.0691627	0.0182195	Mismatch, No Reference
Urate-Type 2 diabetes	Taiwan Biobank	FinnGen (Release 10)	GCST90278646	finngen_R10_T2D	92615	400197	65085	335112	63	63	1.43	1	-0.0102034	0.0279795	-0.0102034	0.0279795	Mismatch, No Reference
Urate-Type 2 diabetes	Global Urate Genetics Consortium (GUGC) (EUR)	FinnGen (Release 10)	ieu-a-1055	finngen_R10_T2D	110347	400197	65085	335112	38	38	1	1	0.0405803	0.0333446	0.0405803	0.0333446	Mismatch, No Reference
Urate-Type 2 diabetes	Biobank Japan	UK Biobank	bbj-a-57	ukb-b-13806	109029	462933	2972	459961	58	58	1.45	0.00637872	-0.0177713	0.04927	-0.0177713	0.04927	Mismatch with Reference
Urate-Type 2 diabetes	UK Biobank	UK Biobank	ebi-a-GCST90014015	ukb-b-13806	389404	462933	2972	459961	430	430	1.35165	0.00637872	0.200147	0.0620511	0.200147	0.0620511	Reference
Urate-Type 2 diabetes	Taiwan Biobank	UK Biobank	GCST90278646	ukb-b-13806	92615	462933	2972	459961	53	53	1.43	0.00637872	-0.00163616	0.0586839	-0.00163616	0.0586839	Mismatch with Reference
Urate-Type 2 diabetes	Global Urate Genetics Consortium (GUGC) (EUR)	UK Biobank	ieu-a-1055	ukb-b-13806	110347	462933	2972	459961	34	34	1	0.00637872	0.00558768	0.0698613	0.00558768	0.0698613	Mismatch with Reference
Urea-Alzheimer's	UK Biobank	European Alzheimer & Dementia Biobank (EADB)	ebi-a-GCST90013998	ebi-a-GCST90027158	389608	487511	85934	401577	303	303	1.40119	1	-0.0126528	0.0248363	-0.0126528	0.0248363	Mismatch, No Reference
Urea-Alzheimer's	Biobank Japan	European Alzheimer & Dementia Biobank (EADB)	ebi-a-GCST90018728	ebi-a-GCST90027158	148767	487511	85934	401577	48	48	1.7493	1	-0.0472716	0.0325108	-0.0472716	0.0325108	Mismatch, No Reference
Urea-Alzheimer's	Taiwan Biobank	European Alzheimer & Dementia Biobank (EADB)	GCST90278623	ebi-a-GCST90027158	92615	487511	85934	401577	48	48	1.26735	1	-0.011117	0.0282272	-0.011117	0.0282272	Mismatch, No Reference
Urea-Alzheimer's	UK Biobank	FinnGen (Release 10)	ebi-a-GCST90013998	finngen_R10_G6_ALZHEIMER	389608	412181	10520	401661	308	304	1.40119	1	-0.0454142	0.0393805	-0.050602	0.0379201	Mismatch, No Reference
Urea-Alzheimer's	Biobank Japan	FinnGen (Release 10)	ebi-a-GCST90018728	finngen_R10_G6_ALZHEIMER	148767	412181	10520	401661	48	48	1.7493	1	-0.0855934	0.0486794	-0.0855934	0.0486794	Mismatch, No Reference
Urea-Alzheimer's	Taiwan Biobank	FinnGen (Release 10)	GCST90278623	finngen_R10_G6_ALZHEIMER	92615	412181	10520	401661	48	48	1.26735	1	-0.0672101	0.0591192	-0.0672101	0.0591192	Mismatch, No Reference
Urea-Anemia	UK Biobank	Biobank Japan	ebi-a-GCST90013998	ebi-a-GCST90018652	389608	178675	4618	174057	267	253	1.40119	1	-0.0740832	0.056979	-0.066035	0.0576094	Mismatch with Reference
Urea-Anemia	Biobank Japan	Biobank Japan	ebi-a-GCST90018728	ebi-a-GCST90018652	148767	178675	4618	174057	52	50	1.7493	1	0.0637011	0.0694871	0.0410472	0.0647859	Reference
Urea-Anemia	Taiwan Biobank	Biobank Japan	GCST90278623	ebi-a-GCST90018652	92615	178675	4618	174057	50	50	1.26735	1	-0.0576099	0.0670523	-0.0576099	0.0670523	Mismatch with Reference
Urea-Anemia	UK Biobank	UKBB + BBJ + FinnGen	ebi-a-GCST90013998	ebi-a-GCST90018872	389608	659616	16935	642681	310	306	1.40119	1	-0.0117579	0.0301941	-0.0113243	0.0291063	Mismatch, No Reference
Urea-Anemia	Biobank Japan	UKBB + BBJ + FinnGen	ebi-a-GCST90018728	ebi-a-GCST90018872	148767	659616	16935	642681	52	52	1.7493	1	0.0879353	0.0376066	0.0879353	0.0376066	Mismatch, No Reference
Urea-Anemia	Taiwan Biobank	UKBB + BBJ + FinnGen	GCST90278623	ebi-a-GCST90018872	92615	659616	16935	642681	50	50	1.26735	1	0.0747038	0.0409423	0.0747038	0.0409423	Mismatch, No Reference
Urea-Anemia	UK Biobank	UK Biobank	ebi-a-GCST90013998	ebi-a-GCST90038678	389608	484598	5259	479339	310	310	1.40119	0.0107345	-0.0580824	0.0464351	-0.0580824	0.0464351	Reference
Urea-Anemia	Biobank Japan	UK Biobank	ebi-a-GCST90018728	ebi-a-GCST90038678	148767	484598	5259	479339	49	49	1.7493	0.0107345	-0.00402752	0.0696713	-0.00402752	0.0696713	Mismatch with Reference
Urea-Anemia	Taiwan Biobank	UK Biobank	GCST90278623	ebi-a-GCST90038678	92615	484598	5259	479339	48	48	1.26735	0.0107345	-0.0235238	0.0801796	-0.0235238	0.0801796	Mismatch with Reference
Urea-Anemia	UK Biobank	FinnGen (Release 10)	ebi-a-GCST90013998	finngen_R10_D3_ANAEMIA_IRONDEF	389608	408837	15153	393684	308	305	1.40119	1	0.0113282	0.0309539	0.0095081	0.0301407	Mismatch, No Reference
Urea-Anemia	Biobank Japan	FinnGen (Release 10)	ebi-a-GCST90018728	finngen_R10_D3_ANAEMIA_IRONDEF	148767	408837	15153	393684	48	48	1.7493	1	0.0729057	0.0380853	0.0729057	0.0380853	Mismatch, No Reference
Urea-Anemia	Taiwan Biobank	FinnGen (Release 10)	GCST90278623	finngen_R10_D3_ANAEMIA_IRONDEF	92615	408837	15153	393684	48	48	1.26735	1	0.0593322	0.0423628	0.0593322	0.0423628	Mismatch, No Reference
Urea-Asthma	UK Biobank	UK Biobank	ebi-a-GCST90013998	ebi-a-GCST90014325	389608	408442	56167	352255	310	310	1.40119	1	-0.0401272	0.022149	-0.0401272	0.022149	Reference
Urea-Asthma	Biobank Japan	UK Biobank	ebi-a-GCST90018728	ebi-a-GCST90014325	148767	408442	56167	352255	49	49	1.7493	1	-0.00966468	0.028114	-0.00966468	0.028114	Mismatch with Reference
Urea-Asthma	Taiwan Biobank	UK Biobank	GCST90278623	ebi-a-GCST90014325	92615	408442	56167	352255	48	48	1.26735	1	-0.0838489	0.0297809	-0.0838489	0.0297809	Mismatch with Reference
Urea-Asthma	UK Biobank	Biobank Japan	ebi-a-GCST90013998	ebi-a-GCST90018575	389608	175948	13015	162933	267	261	1.40119	1	-0.0598056	0.0450879	-0.0541559	0.0418337	Mismatch with Reference
Urea-Asthma	Biobank Japan	Biobank Japan	ebi-a-GCST90018728	ebi-a-GCST90018575	148767	175948	13015	162933	52	52	1.7493	1	0.0669975	0.0528132	0.0669975	0.0528132	Reference
Urea-Asthma	Taiwan Biobank	Biobank Japan	GCST90278623	ebi-a-GCST90018575	92615	175948	13015	162933	50	50	1.26735	1	-0.0329369	0.0573972	-0.0329369	0.0573972	Mismatch with Reference
Urea-Asthma	UK Biobank	FinnGen (Release 10)	ebi-a-GCST90013998	finngen_R10_J10_ASTHMA_EXMORE	389608	266418	46684	219734	308	308	1.40119	1	0.0169297	0.0287821	0.0169297	0.0287821	Mismatch, No Reference
Urea-Asthma	Biobank Japan	FinnGen (Release 10)	ebi-a-GCST90018728	finngen_R10_J10_ASTHMA_EXMORE	148767	266418	46684	219734	48	48	1.7493	1	0.059607	0.0388685	0.059607	0.0388685	Mismatch, No Reference
Urea-Asthma	Taiwan Biobank	FinnGen (Release 10)	GCST90278623	finngen_R10_J10_ASTHMA_EXMORE	92615	266418	46684	219734	48	48	1.26735	1	-0.0320612	0.0384832	-0.0320612	0.0384832	Mismatch, No Reference
Urea-Asthma	UK Biobank	SAS (Pan-UK Biobank)	ebi-a-GCST90013998	ukb-e-495_CSA	389608	8789	903	7886	297	182	1.40119	1	-0.0337699	0.134077	-0.138008	0.150043	Mismatch, No Reference
Urea-Asthma	Biobank Japan	SAS (Pan-UK Biobank)	ebi-a-GCST90018728	ukb-e-495_CSA	148767	8789	903	7886	50	36	1.7493	1	-0.322156	0.175783	-0.106217	0.180354	Mismatch, No Reference
Urea-Asthma	Taiwan Biobank	SAS (Pan-UK Biobank)	GCST90278623	ukb-e-495_CSA	92615	8789	903	7886	48	42	1.26735	1	-0.410269	0.173231	-0.339183	0.177988	Mismatch, No Reference
Urea-Atopic Dermatitis	UK Biobank	Biobank Japan	ebi-a-GCST90013998	GCST90018564	389608	168103	4296	163807	267	239	1.40119	1	-0.0134426	0.0654706	-0.00442444	0.0668823	Mismatch with Reference
Urea-Atopic Dermatitis	Biobank Japan	Biobank Japan	ebi-a-GCST90018728	GCST90018564	148767	168103	4296	163807	52	50	1.7493	1	0.0462742	0.0843371	0.0165351	0.0787886	Reference
Urea-Atopic Dermatitis	Taiwan Biobank	Biobank Japan	GCST90278623	GCST90018564	92615	168103	4296	163807	50	49	1.26735	1	-0.0328054	0.0880656	-0.0179474	0.0828132	Mismatch with Reference
Urea-Atopic Dermatitis	UK Biobank	UKBB + BBJ + FinnGen	ebi-a-GCST90013998	ebi-a-GCST90018784	389608	649402	10520	638882	310	297	1.40119	1	-0.00492463	0.0410506	-0.00275576	0.0382636	Mismatch, No Reference
Urea-Atopic Dermatitis	Biobank Japan	UKBB + BBJ + FinnGen	ebi-a-GCST90018728	ebi-a-GCST90018784	148767	649402	10520	638882	52	52	1.7493	1	0.0722154	0.0522338	0.0722154	0.0522338	Mismatch, No Reference
Urea-Atopic Dermatitis	Taiwan Biobank	UKBB + BBJ + FinnGen	GCST90278623	ebi-a-GCST90018784	92615	649402	10520	638882	50	50	1.26735	1	-0.00651101	0.059474	-0.00651101	0.059474	Mismatch, No Reference
Urea-Atopic Dermatitis	UK Biobank	FinnGen + UKBB + Estonian Biobank	ebi-a-GCST90013998	ebi-a-GCST90027161	389608	796661	22474	774187	306	306	1.40119	1	0.0337972	0.0257856	0.0337972	0.0257856	Mismatch, No Reference
Urea-Atopic Dermatitis	Biobank Japan	FinnGen + UKBB + Estonian Biobank	ebi-a-GCST90018728	ebi-a-GCST90027161	148767	796661	22474	774187	47	47	1.7493	1	0.0674388	0.0333948	0.0674388	0.0333948	Mismatch, No Reference
Urea-Atopic Dermatitis	Taiwan Biobank	FinnGen + UKBB + Estonian Biobank	GCST90278623	ebi-a-GCST90027161	92615	796661	22474	774187	48	48	1.26735	1	0.0501654	0.0337223	0.0501654	0.0337223	Mismatch, No Reference
Urea-Atopic Dermatitis	UK Biobank	FinnGen (Release 10)	ebi-a-GCST90013998	finngen_R10_L12_ATOPIC	389608	382254	15208	367046	308	305	1.40119	1	0.0502999	0.0327851	0.0553415	0.0318809	Mismatch, No Reference
Urea-Atopic Dermatitis	Biobank Japan	FinnGen (Release 10)	ebi-a-GCST90018728	finngen_R10_L12_ATOPIC	148767	382254	15208	367046	48	48	1.7493	1	-0.00698511	0.0420007	-0.00698511	0.0420007	Mismatch, No Reference
Urea-Atopic Dermatitis	Taiwan Biobank	FinnGen (Release 10)	GCST90278623	finngen_R10_L12_ATOPIC	92615	382254	15208	367046	48	48	1.26735	1	-0.0145779	0.0461167	-0.0145779	0.0461167	Mismatch, No Reference
Urea-Atrial Fibrillation	UK Biobank	Biobank Japan	ebi-a-GCST90013998	GCST90018576	389608	159690	4150	15540	267	227	1.40119	1	-0.0588436	0.0774083	-0.0349269	0.0642213	Mismatch with Reference
Urea-Atrial Fibrillation	Biobank Japan	Biobank Japan	ebi-a-GCST90018728	GCST90018576	148767	159690	4150	15540	52	46	1.7493	1	-0.140444	0.116246	-0.0361627	0.0795588	Reference
Urea-Atrial Fibrillation	Taiwan Biobank	Biobank Japan	GCST90278623	GCST90018576	92615	159690	4150	15540	50	49	1.26735	1	-0.0593314	0.100549	-0.035805	0.0955967	Mismatch with Reference
Urea-Atrial Fibrillation	UK Biobank	European meta-analysis (Nielsen)	ebi-a-GCST90013998	ebi-a-GCST006414	389608	1030836	60620	970216	310	309	1.40119	1	0.029844	0.0245645	0.0306234	0.0244302	Mismatch, No Reference
Urea-Atrial Fibrillation	Biobank Japan	European meta-analysis (Nielsen)	ebi-a-GCST90018728	ebi-a-GCST006414	148767	1030836	60620	970216	48	48	1.7493	1	0.0301834	0.039953	0.0301834	0.039953	Mismatch, No Reference
Urea-Atrial Fibrillation	Taiwan Biobank	European meta-analysis (Nielsen)	GCST90278623	ebi-a-GCST006414	92615	1030836	60620	970216	48	48	1.26735	1	0.002605	0.033044	0.002605	0.033044	Mismatch, No Reference
Urea-Atrial Fibrillation	UK Biobank	FinnGen (Release 10)	ebi-a-GCST90013998	finngen_R10_I9_AF	389608	261395	50743	210652	308	298	1.40119	1	-0.0043659	0.0387317	-0.00410297	0.0352521	Mismatch, No Reference
Urea-Atrial Fibrillation	Biobank Japan	FinnGen (Release 10)	ebi-a-GCST90018728	finngen_R10_I9_AF	148767	261395	50743	210652	48	47	1.7493	1	0.0857471	0.0624759	0.0853679	0.0565266	Mismatch, No Reference
Urea-Atrial Fibrillation	Taiwan Biobank	FinnGen (Release 10)	GCST90278623	finngen_R10_I9_AF	92615	261395	50743	210652	48	48	1.26735	1	0.0577564	0.0524837	0.0577564	0.0524837	Mismatch, No Reference
Urea-Atrial Fibrillation	UK Biobank	UK Biobank	ebi-a-GCST90013998	ukb-b-6217	389608	463010	6900	456110	275	275	1.40119	0.0146804	0.0263074	0.0454336	0.0263074	0.0454336	Reference
Urea-Atrial Fibrillation	Biobank Japan	UK Biobank	ebi-a-GCST90018728	ukb-b-6217	148767	463010	6900	456110	47	47	1.7493	0.0146804	-0.00199671	0.0588826	-0.00199671	0.0588826	Mismatch with Reference
Urea-Atrial Fibrillation	Taiwan Biobank	UK Biobank	GCST90278623	ukb-b-6217	92615	463010	6900	456110	48	48	1.26735	0.0146804	-0.0259946	0.0637327	-0.0259946	0.0637327	Mismatch with Reference
Urea-Atrial Fibrillation	UK Biobank	SAS (Pan-UK Biobank)	ebi-a-GCST90013998	ukb-e-I48_CSA	389608	8876	207	8669	295	98	1.40119	1	-0.111947	0.257006	0.273151	0.378519	Mismatch, No Reference
Urea-Atrial Fibrillation	Biobank Japan	SAS (Pan-UK Biobank)	ebi-a-GCST90018728	ukb-e-I48_CSA	148767	8876	207	8669	50	21	1.7493	1	-0.268838	0.350969	-0.336259	0.457742	Mismatch, No Reference
Urea-Atrial Fibrillation	Taiwan Biobank	SAS (Pan-UK Biobank)	GCST90278623	ukb-e-I48_CSA	92615	8876	207	8669	48	27	1.26735	1	0.0725657	0.401024	0.361735	0.411843	Mismatch, No Reference
Urea-Bilirubin	UK Biobank	Biobank Japan	ebi-a-GCST90013998	bbj-a-53	389608	110207	110207	0	253	252	1.40119	1	-0.0277124	0.0141935	-0.0273911	0.0139633	Mismatch with Reference
Urea-Bilirubin	Biobank Japan	Biobank Japan	ebi-a-GCST90018728	bbj-a-53	148767	110207	110207	0	51	51	1.7493	1	-0.024034	0.0176937	-0.024034	0.0176937	Reference
Urea-Bilirubin	Taiwan Biobank	Biobank Japan	GCST90278623	bbj-a-53	92615	110207	110207	0	47	47	1.26735	1	0.00738201	0.0206797	0.00738201	0.0206797	Mismatch with Reference
Urea-Bilirubin	UK Biobank	UK Biobank	ebi-a-GCST90013998	ukb-d-30840_irnt	389608	342829	342829	0	307	305	1.40119	1	-0.0419252	0.0110835	-0.0419095	0.0107758	Reference
Urea-Bilirubin	Biobank Japan	UK Biobank	ebi-a-GCST90018728	ukb-d-30840_irnt	148767	342829	342829	0	49	49	1.7493	1	0.00279325	0.0157656	0.00279325	0.0157656	Mismatch with Reference
Urea-Bilirubin	Taiwan Biobank	UK Biobank	GCST90278623	ukb-d-30840_irnt	92615	342829	342829	0	48	48	1.26735	1	0.00116434	0.0193816	0.00116434	0.0193816	Mismatch with Reference
Urea-Bilirubin	UK Biobank	AFR (Pan-UK Biobank)	ebi-a-GCST90013998	ukb-e-30840_AFR	389608	6176	6176	0	285	179	1.40119	1	0.0443084	0.0514585	0.0445337	0.0572515	Mismatch, No Reference
Urea-Bilirubin	Biobank Japan	AFR (Pan-UK Biobank)	ebi-a-GCST90018728	ukb-e-30840_AFR	148767	6176	6176	0	50	44	1.7493	1	0.0980803	0.0668491	0.0726166	0.0687094	Mismatch, No Reference
Urea-Bilirubin	Taiwan Biobank	AFR (Pan-UK Biobank)	GCST90278623	ukb-e-30840_AFR	92615	6176	6176	0	48	47	1.26735	1	-0.0780776	0.0711577	-0.0933085	0.0719034	Mismatch, No Reference
Urea-Bilirubin	UK Biobank	SAS (Pan-UK Biobank)	ebi-a-GCST90013998	ukb-e-30840_CSA	389608	8395	8395	0	297	207	1.40119	1	-0.0721783	0.0390046	-0.0302515	0.0432543	Mismatch, No Reference
Urea-Bilirubin	Biobank Japan	SAS (Pan-UK Biobank)	ebi-a-GCST90018728	ukb-e-30840_CSA	148767	8395	8395	0	50	45	1.7493	1	0.0581551	0.0493693	0.0621237	0.0509024	Mismatch, No Reference
Urea-Bilirubin	Taiwan Biobank	SAS (Pan-UK Biobank)	GCST90278623	ukb-e-30840_CSA	92615	8395	8395	0	48	46	1.26735	1	0.0276425	0.0529453	0.0421682	0.0533394	Mismatch, No Reference
Urea-Breast Cancer	UK Biobank	Biobank Japan	ebi-a-GCST90013998	bbj-a-160	389608	95283	5552	89731	254	237	1.40119	1	-0.03581	0.0594716	0.0103469	0.0555559	Mismatch with Reference
Urea-Breast Cancer	Biobank Japan	Biobank Japan	ebi-a-GCST90018728	bbj-a-160	148767	95283	5552	89731	50	48	1.7493	1	-0.0957169	0.0652231	-0.0663953	0.0604725	Reference
Urea-Breast Cancer	Taiwan Biobank	Biobank Japan	GCST90278623	bbj-a-160	92615	95283	5552	89731	49	49	1.26735	1	-0.0898214	0.0741876	-0.0898214	0.0741876	Mismatch with Reference
Urea-Breast Cancer	UK Biobank	BCAC + DRIVE	ebi-a-GCST90013998	ebi-a-GCST004988	389608	139274	76192	63082	311	307	1.40119	1	-0.0168505	0.025696	-0.016494	0.0243368	Mismatch, No Reference
Urea-Breast Cancer	Biobank Japan	BCAC + DRIVE	ebi-a-GCST90018728	ebi-a-GCST004988	148767	139274	76192	63082	49	49	1.7493	1	-0.0177859	0.0383522	-0.0177859	0.0383522	Mismatch, No Reference
Urea-Breast Cancer	Taiwan Biobank	BCAC + DRIVE	GCST90278623	ebi-a-GCST004988	92615	139274	76192	63082	48	48	1.26735	1	-0.00354819	0.0437217	-0.00354819	0.0437217	Mismatch, No Reference
Urea-Breast Cancer	UK Biobank	FinnGen (Release 10)	ebi-a-GCST90013998	finngen_R10_C3_BREAST_EXALLC	389608	201713	18786	182927	308	299	1.40119	1	-0.0684738	0.0391057	-0.0460135	0.0358062	Mismatch, No Reference
Urea-Breast Cancer	Biobank Japan	FinnGen (Release 10)	ebi-a-GCST90018728	finngen_R10_C3_BREAST_EXALLC	148767	201713	18786	182927	48	48	1.7493	1	-0.0534477	0.0653593	-0.0534477	0.0653593	Mismatch, No Reference
Urea-Breast Cancer	Taiwan Biobank	FinnGen (Release 10)	GCST90278623	finngen_R10_C3_BREAST_EXALLC	92615	201713	18786	182927	48	48	1.26735	1	-0.0345938	0.0652735	-0.0345938	0.0652735	Mismatch, No Reference
Urea-Breast Cancer	UK Biobank	UK Biobank	ebi-a-GCST90013998	ukb-b-16890	389608	462933	10303	452630	286	286	1.40119	0.0217606	-0.00269442	0.0426521	-0.00269442	0.0426521	Reference
Urea-Breast Cancer	Biobank Japan	UK Biobank	ebi-a-GCST90018728	ukb-b-16890	148767	462933	10303	452630	47	47	1.7493	0.0217606	-0.00725945	0.0656082	-0.00725945	0.0656082	Mismatch with Reference
Urea-Breast Cancer	Taiwan Biobank	UK Biobank	GCST90278623	ukb-b-16890	92615	462933	10303	452630	48	48	1.26735	0.0217606	0.00890443	0.0598079	0.00890443	0.0598079	Mismatch with Reference
Urea-COPD	UK Biobank	Global Biobank Meta-analysis Initiative (AFR)	ebi-a-GCST90013998	GCST90399691	389608	29682	1978	27704	292	191	1.40119	1	-0.225176	0.115312	-0.197844	0.127699	Mismatch, No Reference
Urea-COPD	Biobank Japan	Global Biobank Meta-analysis Initiative (AFR)	ebi-a-GCST90018728	GCST90399691	148767	29682	1978	27704	49	43	1.7493	1	-0.263716	0.149752	-0.157523	0.156512	Mismatch, No Reference
Urea-COPD	Taiwan Biobank	Global Biobank Meta-analysis Initiative (AFR)	GCST90278623	GCST90399691	92615	29682	1978	27704	48	46	1.26735	1	0.13094	0.154563	0.17098	0.155508	Mismatch, No Reference
Urea-COPD	UK Biobank	Global Biobank Meta-analysis Initiative (Hispanic)	ebi-a-GCST90013998	GCST90399692	389608	15086	1503	13583	295	172	1.40119	1	-0.0120438	0.129264	-0.0844654	0.15137	Mismatch, No Reference
Urea-COPD	Biobank Japan	Global Biobank Meta-analysis Initiative (Hispanic)	ebi-a-GCST90018728	GCST90399692	148767	15086	1503	13583	49	38	1.7493	1	0.244083	0.161439	0.117267	0.170428	Mismatch, No Reference
Urea-COPD	Taiwan Biobank	Global Biobank Meta-analysis Initiative (Hispanic)	GCST90278623	GCST90399692	92615	15086	1503	13583	48	38	1.26735	1	-0.00284622	0.204867	-0.11597	0.180067	Mismatch, No Reference
Urea-COPD	UK Biobank	Biobank Japan	ebi-a-GCST90013998	ebi-a-GCST90018587	389608	166670	4017	162653	267	237	1.40119	1	-0.0504007	0.0706576	-0.0439429	0.0638805	Mismatch with Reference
Urea-COPD	Biobank Japan	Biobank Japan	ebi-a-GCST90018728	ebi-a-GCST90018587	148767	166670	4017	162653	52	48	1.7493	1	0.0932122	0.108503	0.0135903	0.0816167	Reference
Urea-COPD	Taiwan Biobank	Biobank Japan	GCST90278623	ebi-a-GCST90018587	92615	166670	4017	162653	50	50	1.26735	1	-0.0373852	0.0729339	-0.0373852	0.0729339	Mismatch with Reference
Urea-COPD	UK Biobank	UKBB + BBJ + FinnGen	ebi-a-GCST90013998	ebi-a-GCST90018807	389608	635145	17547	617598	309	301	1.40119	1	-0.0234104	0.0346598	-0.0211218	0.0324235	Mismatch, No Reference
Urea-COPD	Biobank Japan	UKBB + BBJ + FinnGen	ebi-a-GCST90018728	ebi-a-GCST90018807	148767	635145	17547	617598	52	49	1.7493	1	0.0539097	0.0649445	0.0223474	0.0485673	Mismatch, No Reference
Urea-COPD	Taiwan Biobank	UKBB + BBJ + FinnGen	GCST90278623	ebi-a-GCST90018807	92615	635145	17547	617598	50	50	1.26735	1	-0.0222623	0.0465197	-0.0222623	0.0465197	Mismatch, No Reference
Urea-COPD	UK Biobank	FinnGen (Release 10)	ebi-a-GCST90013998	finngen_R10_J10_COPD	389608	358369	20066	338303	308	304	1.40119	1	-0.0294804	0.0317907	-0.0278095	0.0304058	Mismatch, No Reference
Urea-COPD	Biobank Japan	FinnGen (Release 10)	ebi-a-GCST90018728	finngen_R10_J10_COPD	148767	358369	20066	338303	48	48	1.7493	1	-0.0439999	0.0407008	-0.0439999	0.0407008	Mismatch, No Reference
Urea-COPD	Taiwan Biobank	FinnGen (Release 10)	GCST90278623	finngen_R10_J10_COPD	92615	358369	20066	338303	48	48	1.26735	1	-0.052591	0.0472016	-0.052591	0.0472016	Mismatch, No Reference
Urea-COPD	UK Biobank	UK Biobank	ebi-a-GCST90013998	ukb-b-16751	389608	463010	3871	459139	260	260	1.40119	0.00829061	0.00892593	0.065463	0.00892593	0.065463	Reference
Urea-COPD	Biobank Japan	UK Biobank	ebi-a-GCST90018728	ukb-b-16751	148767	463010	3871	459139	45	45	1.7493	0.00829061	0.0842163	0.096396	0.0842163	0.096396	Mismatch with Reference
Urea-COPD	Taiwan Biobank	UK Biobank	GCST90278623	ukb-b-16751	92615	463010	3871	459139	48	48	1.26735	0.00829061	0.0996907	0.0895163	0.0996907	0.0895163	Mismatch with Reference
Urea-Coronary Heart Disease	UK Biobank	Biobank Japan	ebi-a-GCST90013998	bbj-a-159	389608	212453	29319	183134	254	250	1.40119	1	0.11756	0.0391557	0.115271	0.0365284	Mismatch with Reference
Urea-Coronary Heart Disease	Biobank Japan	Biobank Japan	ebi-a-GCST90018728	bbj-a-159	148767	212453	29319	183134	50	47	1.7493	1	0.11951	0.06633	0.145317	0.0482106	Reference
Urea-Coronary Heart Disease	Taiwan Biobank	Biobank Japan	GCST90278623	bbj-a-159	92615	212453	29319	183134	49	49	1.26735	1	0.130054	0.0543706	0.130054	0.0543706	Mismatch with Reference
Urea-Coronary Heart Disease	UK Biobank	UK Biobank	ebi-a-GCST90013998	ebi-a-GCST005194	389608	296525	34541	261984	303	301	1.40119	1	0.0391346	0.0252284	0.0390153	0.0245517	Reference
Urea-Coronary Heart Disease	Biobank Japan	UK Biobank	ebi-a-GCST90018728	ebi-a-GCST005194	148767	296525	34541	261984	47	47	1.7493	1	0.0483742	0.0379264	0.0483742	0.0379264	Mismatch with Reference
Urea-Coronary Heart Disease	Taiwan Biobank	UK Biobank	GCST90278623	ebi-a-GCST005194	92615	296525	34541	261984	48	48	1.26735	1	0.0684432	0.0380972	0.0684432	0.0380972	Mismatch with Reference
Urea-Coronary Heart Disease	UK Biobank	FinnGen (Release 10)	ebi-a-GCST90013998	finngen_R10_I9_CHD	389608	412181	46959	365222	308	307	1.40119	1	0.0168012	0.0278828	0.0173625	0.0275317	Mismatch, No Reference
Urea-Coronary Heart Disease	Biobank Japan	FinnGen (Release 10)	ebi-a-GCST90018728	finngen_R10_I9_CHD	148767	412181	46959	365222	48	48	1.7493	1	0.0569505	0.0402444	0.0569505	0.0402444	Mismatch, No Reference
Urea-Coronary Heart Disease	Taiwan Biobank	FinnGen (Release 10)	GCST90278623	finngen_R10_I9_CHD	92615	412181	46959	365222	48	48	1.26735	1	0.01829	0.0433064	0.01829	0.0433064	Mismatch, No Reference
Urea-Coronary Heart Disease	UK Biobank	CARDIoGRAMplusC4D	ebi-a-GCST90013998	ieu-a-7	389608	184305	60801	123504	303	300	1.40119	1	0.0117656	0.0314746	0.0128708	0.0301925	Mismatch, No Reference
Urea-Coronary Heart Disease	Biobank Japan	CARDIoGRAMplusC4D	ebi-a-GCST90018728	ieu-a-7	148767	184305	60801	123504	49	49	1.7493	1	0.0338209	0.0460359	0.0338209	0.0460359	Mismatch, No Reference
Urea-Coronary Heart Disease	Taiwan Biobank	CARDIoGRAMplusC4D	GCST90278623	ieu-a-7	92615	184305	60801	123504	47	47	1.26735	1	0.0826295	0.0448608	0.0826295	0.0448608	Mismatch, No Reference
Urea-Coronary Heart Disease	UK Biobank	UK Biobank	ebi-a-GCST90013998	ukb-b-1668	389608	463010	12171	450839	291	291	1.40119	0.0255957	0.031855	0.0424806	0.031855	0.0424806	Reference
Urea-Coronary Heart Disease	Biobank Japan	UK Biobank	ebi-a-GCST90018728	ukb-b-1668	148767	463010	12171	450839	47	47	1.7493	0.0255957	-0.00523876	0.059229	-0.00523876	0.059229	Mismatch with Reference
Urea-Coronary Heart Disease	Taiwan Biobank	UK Biobank	GCST90278623	ukb-b-1668	92615	463010	12171	450839	48	48	1.26735	0.0255957	-0.00229793	0.0619795	-0.00229793	0.0619795	Mismatch with Reference
Urea-Crohn's Disease	UK Biobank	UK Biobank	ebi-a-GCST90013998	ebi-a-GCST004132	389608	40266	12194	28072	306	279	1.40119	1	0.00346894	0.0558071	0.0071352	0.04496	Reference
Urea-Crohn's Disease	Biobank Japan	UK Biobank	ebi-a-GCST90018728	ebi-a-GCST004132	148767	40266	12194	28072	49	47	1.7493	1	-0.0317539	0.0952101	-0.0322288	0.0842277	Mismatch with Reference
Urea-Crohn's Disease	Taiwan Biobank	UK Biobank	GCST90278623	ebi-a-GCST004132	92615	40266	12194	28072	48	47	1.26735	1	-0.057915	0.0990881	-0.0403789	0.0937829	Mismatch with Reference
Urea-Crohn's Disease	UK Biobank	FinnGen (Release 10)	ebi-a-GCST90013998	finngen_R10_CHRONNAS	389608	395165	2191	392974	308	252	1.40119	1	0.0994866	0.0726089	-0.0197446	0.0750804	Mismatch, No Reference
Urea-Crohn's Disease	Biobank Japan	FinnGen (Release 10)	ebi-a-GCST90018728	finngen_R10_CHRONNAS	148767	395165	2191	392974	48	45	1.7493	1	-0.0449372	0.0994774	-0.0238024	0.101189	Mismatch, No Reference
Urea-Crohn's Disease	Taiwan Biobank	FinnGen (Release 10)	GCST90278623	finngen_R10_CHRONNAS	92615	395165	2191	392974	48	47	1.26735	1	-0.18862	0.116742	-0.211928	0.111044	Mismatch, No Reference
Urea-Crohn's Disease	UK Biobank	IIBDGC	ebi-a-GCST90013998	ieu-a-12	389608	51874	17897	33977	88	81	1.40119	1	0.205927	0.109946	0.0750218	0.086273	Mismatch, No Reference
Urea-Crohn's Disease	Biobank Japan	IIBDGC	ebi-a-GCST90018728	ieu-a-12	148767	51874	17897	33977	18	17	1.7493	1	0.0308974	0.151736	-0.00220264	0.134522	Mismatch, No Reference
Urea-Crohn's Disease	Taiwan Biobank	IIBDGC	GCST90278623	ieu-a-12	92615	51874	17897	33977	21	21	1.26735	1	0.206009	0.149808	0.206009	0.149808	Mismatch, No Reference
Urea-Gout	UK Biobank	Global Biobank Meta-analysis Initiative (AFR)	ebi-a-GCST90013998	GCST90399698	389608	35214	1312	33902	293	171	1.40119	1	0.25925	0.146621	-0.0950609	0.162453	Mismatch, No Reference
Urea-Gout	Biobank Japan	Global Biobank Meta-analysis Initiative (AFR)	ebi-a-GCST90018728	GCST90399698	148767	35214	1312	33902	49	37	1.7493	1	0.195415	0.17684	0.0456177	0.196319	Mismatch, No Reference
Urea-Gout	Taiwan Biobank	Global Biobank Meta-analysis Initiative (AFR)	GCST90278623	GCST90399698	92615	35214	1312	33902	48	43	1.26735	1	0.313524	0.196595	0.169986	0.187776	Mismatch, No Reference
Urea-Gout	UK Biobank	Global Biobank Meta-analysis Initiative (Hispanic)	ebi-a-GCST90013998	GCST90399699	389608	18186	557	17629	297	136	1.40119	1	0.0913509	0.186056	-0.114014	0.2466	Mismatch, No Reference
Urea-Gout	Biobank Japan	Global Biobank Meta-analysis Initiative (Hispanic)	ebi-a-GCST90018728	GCST90399699	148767	18186	557	17629	49	27	1.7493	1	0.476298	0.277551	0.125792	0.288733	Mismatch, No Reference
Urea-Gout	Taiwan Biobank	Global Biobank Meta-analysis Initiative (Hispanic)	GCST90278623	GCST90399699	92615	18186	557	17629	48	39	1.26735	1	-0.0755062	0.273621	-0.273144	0.262557	Mismatch, No Reference
Urea-Gout	UK Biobank	Global Biobank Meta-Analysis Initiative (EAS)	ebi-a-GCST90013998	GCST90399700	389608	349359	10425	338934	262	239	1.40119	1	0.254605	0.063914	0.187935	0.0528269	Mismatch, No Reference
Urea-Gout	Biobank Japan	Global Biobank Meta-Analysis Initiative (EAS)	ebi-a-GCST90018728	GCST90399700	148767	349359	10425	338934	51	43	1.7493	1	0.388451	0.145603	0.310082	0.0937385	Mismatch, No Reference
Urea-Gout	Taiwan Biobank	Global Biobank Meta-Analysis Initiative (EAS)	GCST90278623	GCST90399700	92615	349359	10425	338934	50	48	1.26735	1	0.233692	0.135135	0.181484	0.117625	Mismatch, No Reference
Urea-Gout	UK Biobank	Global Biobank Meta-Analysis Initiative (EUR)	ebi-a-GCST90013998	GCST90399701	389608	1051653	24278	1027375	304	287	1.40119	1	0.358059	0.0478825	0.320049	0.0435618	Mismatch, No Reference
Urea-Gout	Biobank Japan	Global Biobank Meta-Analysis Initiative (EUR)	ebi-a-GCST90018728	GCST90399701	148767	1051653	24278	1027375	48	46	1.7493	1	0.242806	0.0847948	0.194734	0.0774767	Mismatch, No Reference
Urea-Gout	Taiwan Biobank	Global Biobank Meta-Analysis Initiative (EUR)	GCST90278623	GCST90399701	92615	1051653	24278	1027375	48	47	1.26735	1	0.206351	0.0951989	0.204174	0.08626	Mismatch, No Reference
Urea-Gout	UK Biobank	FinnGen (Release 10)	ebi-a-GCST90013998	finngen_R10_M13_GOUT	389608	272412	9568	262844	308	279	1.40119	1	0.287868	0.0560973	0.254617	0.0471513	Mismatch, No Reference
Urea-Gout	Biobank Japan	FinnGen (Release 10)	ebi-a-GCST90018728	finngen_R10_M13_GOUT	148767	272412	9568	262844	48	47	1.7493	1	0.209739	0.103108	0.18252	0.0987492	Mismatch, No Reference
Urea-Gout	Taiwan Biobank	FinnGen (Release 10)	GCST90278623	finngen_R10_M13_GOUT	92615	272412	9568	262844	48	47	1.26735	1	0.171989	0.107158	0.174595	0.0963335	Mismatch, No Reference
Urea-Gout	UK Biobank	UK Biobank	ebi-a-GCST90013998	ukb-b-13251	389608	462933	6543	456390	275	275	1.40119	0.013934	0.435923	0.0716172	0.435923	0.0716172	Reference
Urea-Gout	Biobank Japan	UK Biobank	ebi-a-GCST90018728	ukb-b-13251	148767	462933	6543	456390	47	47	1.7493	0.013934	0.26325	0.105253	0.26325	0.105253	Mismatch with Reference
Urea-Gout	Taiwan Biobank	UK Biobank	GCST90278623	ukb-b-13251	92615	462933	6543	456390	48	48	1.26735	0.013934	0.315896	0.128713	0.315896	0.128713	Mismatch with Reference
Urea-Hyperlipidemia	UK Biobank	Taiwan Biobank	ebi-a-GCST90013998	ebi-a-GCST90090994	389608	9714	3310	6404	192	157	1.40119	1	0.0213863	0.100636	-0.0155422	0.099427	Mismatch with Reference
Urea-Hyperlipidemia	Biobank Japan	Taiwan Biobank	ebi-a-GCST90018728	ebi-a-GCST90090994	148767	9714	3310	6404	41	37	1.7493	1	0.04085	0.140689	0.0632155	0.113874	Mismatch with Reference
Urea-Hyperlipidemia	Taiwan Biobank	Taiwan Biobank	GCST90278623	ebi-a-GCST90090994	92615	9714	3310	6404	43	41	1.26735	1	-0.0243894	0.126679	-0.0300267	0.113724	Reference
Urea-Hyperlipidemia	UK Biobank	UK Biobank	ebi-a-GCST90013998	ebi-a-GCST90104005	389608	349222	17485	331737	310	302	1.40119	1	0.0612514	0.0392153	0.0651225	0.0360761	Reference
Urea-Hyperlipidemia	Biobank Japan	UK Biobank	ebi-a-GCST90018728	ebi-a-GCST90104005	148767	349222	17485	331737	49	48	1.7493	1	0.0321193	0.0533724	0.0293403	0.0491988	Mismatch with Reference
Urea-Hyperlipidemia	Taiwan Biobank	UK Biobank	GCST90278623	ebi-a-GCST90104005	92615	349222	17485	331737	48	48	1.26735	1	0.0663704	0.0553506	0.0663704	0.0553506	Mismatch with Reference
Urea-Hyperlipidemia	UK Biobank	FinnGen (Release 10)	ebi-a-GCST90013998	finngen_R10_E4_HYPERLIPNAS	389608	365889	13657	352232	308	303	1.40119	1	0.0556135	0.0328922	0.0548627	0.0310717	Mismatch, No Reference
Urea-Hyperlipidemia	Biobank Japan	FinnGen (Release 10)	ebi-a-GCST90018728	finngen_R10_E4_HYPERLIPNAS	148767	365889	13657	352232	48	48	1.7493	1	0.0190029	0.0548671	0.0190029	0.0548671	Mismatch, No Reference
Urea-Hyperlipidemia	Taiwan Biobank	FinnGen (Release 10)	GCST90278623	finngen_R10_E4_HYPERLIPNAS	92615	365889	13657	352232	48	48	1.26735	1	0.0818193	0.0476369	0.0818193	0.0476369	Mismatch, No Reference
Urea-Hypertension	UK Biobank	Sub-Saharan African meta-analysis	ebi-a-GCST90013998	GCST90301363	389608	10772	3818	6918	272	272	1.40119	1	-0.0304463	0.0179436	-0.0304463	0.0179436	Mismatch, No Reference
Urea-Hypertension	Biobank Japan	Sub-Saharan African meta-analysis	ebi-a-GCST90018728	GCST90301363	148767	10772	3818	6918	48	48	1.7493	1	0.0232301	0.0224592	0.0232301	0.0224592	Mismatch, No Reference
Urea-Hypertension	Taiwan Biobank	Sub-Saharan African meta-analysis	GCST90278623	GCST90301363	92615	10772	3818	6918	48	48	1.26735	1	0.00113389	0.0239912	0.00113389	0.0239912	Mismatch, No Reference
Urea-Hypertension	UK Biobank	Majority Hispanic mega-analysis (Wojcik)	ebi-a-GCST90013998	ebi-a-GCST008036	389608	49141	27123	22018	310	298	1.40119	1	0.020583	0.0463711	0.0337562	0.0425239	Mismatch, No Reference
Urea-Hypertension	Biobank Japan	Majority Hispanic mega-analysis (Wojcik)	ebi-a-GCST90018728	ebi-a-GCST008036	148767	49141	27123	22018	52	51	1.7493	1	0.0551415	0.0740414	0.0697563	0.0688315	Mismatch, No Reference
Urea-Hypertension	Taiwan Biobank	Majority Hispanic mega-analysis (Wojcik)	GCST90278623	ebi-a-GCST008036	92615	49141	27123	22018	50	50	1.26735	1	0.0368882	0.0657791	0.0368882	0.0657791	Mismatch, No Reference
Urea-Hypertension	UK Biobank	FinnGen (Release 10)	ebi-a-GCST90013998	finngen_R10_I9_HYPTENS	389608	412113	122996	289117	308	305	1.40119	1	0.0454099	0.0301173	0.0463587	0.0291994	Mismatch, No Reference
Urea-Hypertension	Biobank Japan	FinnGen (Release 10)	ebi-a-GCST90018728	finngen_R10_I9_HYPTENS	148767	412113	122996	289117	48	47	1.7493	1	0.0887026	0.0485388	0.0907338	0.0432591	Mismatch, No Reference
Urea-Hypertension	Taiwan Biobank	FinnGen (Release 10)	GCST90278623	finngen_R10_I9_HYPTENS	92615	412113	122996	289117	48	48	1.26735	1	0.0558614	0.0438106	0.0558614	0.0438106	Mismatch, No Reference
Urea-Hypertension	UK Biobank	UK Biobank	ebi-a-GCST90013998	ukb-b-14057	389608	462933	119731	343202	305	305	1.40119	0.191743	0.0632728	0.0272779	0.0632728	0.0272779	Reference
Urea-Hypertension	Biobank Japan	UK Biobank	ebi-a-GCST90018728	ukb-b-14057	148767	462933	119731	343202	47	47	1.7493	0.191743	0.0792158	0.0424413	0.0792158	0.0424413	Mismatch with Reference
Urea-Hypertension	Taiwan Biobank	UK Biobank	GCST90278623	ukb-b-14057	92615	462933	119731	343202	48	48	1.26735	0.191743	0.0561649	0.0380818	0.0561649	0.0380818	Mismatch with Reference
Urea-Hypertension	UK Biobank	SAS (Pan-UK Biobank)	ebi-a-GCST90013998	ukb-e-401_CSA	389608	8860	2690	6170	296	215	1.40119	1	0.0914921	0.0925371	0.00218262	0.0993995	Mismatch, No Reference
Urea-Hypertension	Biobank Japan	SAS (Pan-UK Biobank)	ebi-a-GCST90018728	ukb-e-401_CSA	148767	8860	2690	6170	50	43	1.7493	1	0.030912	0.127652	0.0706577	0.118965	Mismatch, No Reference
Urea-Hypertension	Taiwan Biobank	SAS (Pan-UK Biobank)	GCST90278623	ukb-e-401_CSA	92615	8860	2690	6170	48	47	1.26735	1	-0.0136851	0.133929	-0.0259896	0.126833	Mismatch, No Reference
Urea-Multiple Sclerosis	UK Biobank	FinnGen (Release 10)	ebi-a-GCST90013998	finngen_R10_G6_MS	389608	410970	2409	408561	308	245	1.40119	1	-0.0595897	0.0782823	0.0710115	0.0727807	Mismatch, No Reference
Urea-Multiple Sclerosis	Biobank Japan	FinnGen (Release 10)	ebi-a-GCST90018728	finngen_R10_G6_MS	148767	410970	2409	408561	48	47	1.7493	1	-0.0662362	0.101697	-0.0575419	0.095742	Mismatch, No Reference
Urea-Multiple Sclerosis	Taiwan Biobank	FinnGen (Release 10)	GCST90278623	finngen_R10_G6_MS	92615	410970	2409	408561	48	48	1.26735	1	0.00413791	0.0957926	0.00413791	0.0957926	Mismatch, No Reference
Urea-Multiple Sclerosis	UK Biobank	International Multiple Sclerosis Genetics Consortium	ebi-a-GCST90013998	ieu-b-18	389608	115803	47429	68374	289	256	1.40119	1	-0.10212	0.059069	-0.0993658	0.0442821	Mismatch, No Reference
Urea-Multiple Sclerosis	Biobank Japan	International Multiple Sclerosis Genetics Consortium	ebi-a-GCST90018728	ieu-b-18	148767	115803	47429	68374	46	46	1.7493	1	0.0694674	0.0632292	0.0694674	0.0632292	Mismatch, No Reference
Urea-Multiple Sclerosis	Taiwan Biobank	International Multiple Sclerosis Genetics Consortium	GCST90278623	ieu-b-18	92615	115803	47429	68374	48	47	1.26735	1	-0.0291409	0.0877697	-0.037573	0.0784925	Mismatch, No Reference
Urea-Multiple Sclerosis	UK Biobank	UK Biobank	ebi-a-GCST90013998	ukb-b-17670	389608	462933	1679	461254	229	229	1.40119	0.00361372	-0.123909	0.095172	-0.123909	0.095172	Reference
Urea-Multiple Sclerosis	Biobank Japan	UK Biobank	ebi-a-GCST90018728	ukb-b-17670	148767	462933	1679	461254	41	41	1.7493	0.00361372	-0.111699	0.110525	-0.111699	0.110525	Mismatch with Reference
Urea-Multiple Sclerosis	Taiwan Biobank	UK Biobank	GCST90278623	ukb-b-17670	92615	462933	1679	461254	44	44	1.26735	0.00361372	-0.235565	0.113189	-0.235565	0.113189	Mismatch with Reference
Urea-Myocardial Infarction	UK Biobank	Biobank Japan	ebi-a-GCST90013998	ebi-a-GCST90018657	389608	161206	14992	146214	267	253	1.40119	1	0.13076	0.0530863	0.138761	0.045019	Mismatch with Reference
Urea-Myocardial Infarction	Biobank Japan	Biobank Japan	ebi-a-GCST90018728	ebi-a-GCST90018657	148767	161206	14992	146214	52	47	1.7493	1	0.117883	0.097661	0.142431	0.0566979	Reference
Urea-Myocardial Infarction	Taiwan Biobank	Biobank Japan	GCST90278623	ebi-a-GCST90018657	92615	161206	14992	146214	50	50	1.26735	1	0.16099	0.0707773	0.16099	0.0707773	Mismatch with Reference
Urea-Myocardial Infarction	UK Biobank	UKBB + BBJ + FinnGen	ebi-a-GCST90013998	ebi-a-GCST90018877	389608	623029	35909	587120	310	305	1.40119	1	0.0870491	0.0335762	0.0859417	0.0317292	Mismatch, No Reference
Urea-Myocardial Infarction	Biobank Japan	UKBB + BBJ + FinnGen	ebi-a-GCST90018728	ebi-a-GCST90018877	148767	623029	35909	587120	52	48	1.7493	1	0.0856525	0.0693896	0.101142	0.0454131	Mismatch, No Reference
Urea-Myocardial Infarction	Taiwan Biobank	UKBB + BBJ + FinnGen	GCST90278623	ebi-a-GCST90018877	92615	623029	35909	587120	50	50	1.26735	1	0.093028	0.0459588	0.093028	0.0459588	Mismatch, No Reference
Urea-Myocardial Infarction	UK Biobank	FinnGen (Release 10)	ebi-a-GCST90013998	finngen_R10_I9_MI_STRICT	389608	369139	26060	343079	308	303	1.40119	1	0.0289215	0.0339963	0.0340226	0.0320216	Mismatch, No Reference
Urea-Myocardial Infarction	Biobank Japan	FinnGen (Release 10)	ebi-a-GCST90018728	finngen_R10_I9_MI_STRICT	148767	369139	26060	343079	48	48	1.7493	1	0.0536254	0.0476812	0.0536254	0.0476812	Mismatch, No Reference
Urea-Myocardial Infarction	Taiwan Biobank	FinnGen (Release 10)	GCST90278623	finngen_R10_I9_MI_STRICT	92615	369139	26060	343079	48	48	1.26735	1	0.0288773	0.0518451	0.0288773	0.0518451	Mismatch, No Reference
Urea-Myocardial Infarction	UK Biobank	CARDIoGRAMplusC4D	ebi-a-GCST90013998	ieu-a-798	389608	171875	43676	128199	301	296	1.40119	1	0.0306277	0.0342191	0.0378783	0.0322551	Mismatch, No Reference
Urea-Myocardial Infarction	Biobank Japan	CARDIoGRAMplusC4D	ebi-a-GCST90018728	ieu-a-798	148767	171875	43676	128199	48	48	1.7493	1	0.0319981	0.0467486	0.0319981	0.0467486	Mismatch, No Reference
Urea-Myocardial Infarction	Taiwan Biobank	CARDIoGRAMplusC4D	GCST90278623	ieu-a-798	92615	171875	43676	128199	47	47	1.26735	1	0.0778897	0.048719	0.0778897	0.048719	Mismatch, No Reference
Urea-Myocardial Infarction	UK Biobank	UK Biobank	ebi-a-GCST90013998	ukb-b-15829	389608	462933	10616	452317	288	288	1.40119	0.0224062	-0.00641055	0.0426071	-0.00641055	0.0426071	Reference
Urea-Myocardial Infarction	Biobank Japan	UK Biobank	ebi-a-GCST90018728	ukb-b-15829	148767	462933	10616	452317	47	47	1.7493	0.0224062	-0.00212067	0.0610482	-0.00212067	0.0610482	Mismatch with Reference
Urea-Myocardial Infarction	Taiwan Biobank	UK Biobank	GCST90278623	ukb-b-15829	92615	462933	10616	452317	48	48	1.26735	0.0224062	0.00260412	0.0579461	0.00260412	0.0579461	Mismatch with Reference
Urea-NAFLD	UK Biobank	eMERGE + UK Biobank + FinnGen + Estonian Biobank	ebi-a-GCST90013998	ebi-a-GCST90091033	389608	778614	8434	770180	296	285	1.40119	1	-0.0335551	0.044091	-0.0347504	0.0396037	Mismatch, No Reference
Urea-NAFLD	Biobank Japan	eMERGE + UK Biobank + FinnGen + Estonian Biobank	ebi-a-GCST90018728	ebi-a-GCST90091033	148767	778614	8434	770180	47	47	1.7493	1	0.054276	0.0660472	0.054276	0.0660472	Mismatch, No Reference
Urea-NAFLD	Taiwan Biobank	eMERGE + UK Biobank + FinnGen + Estonian Biobank	GCST90278623	ebi-a-GCST90091033	92615	778614	8434	770180	48	48	1.26735	1	0.0202214	0.0672271	0.0202214	0.0672271	Mismatch, No Reference
Urea-NAFLD	UK Biobank	FinnGen (Release 10)	ebi-a-GCST90013998	finngen_R10_NAFLD	389608	412181	2568	409613	308	253	1.40119	1	-0.0384734	0.0713527	-0.0498895	0.069766	Mismatch, No Reference
Urea-NAFLD	Biobank Japan	FinnGen (Release 10)	ebi-a-GCST90018728	finngen_R10_NAFLD	148767	412181	2568	409613	48	45	1.7493	1	0.156994	0.103277	0.105565	0.0929078	Mismatch, No Reference
Urea-NAFLD	Taiwan Biobank	FinnGen (Release 10)	GCST90278623	finngen_R10_NAFLD	92615	412181	2568	409613	48	48	1.26735	1	0.119536	0.098261	0.119536	0.098261	Mismatch, No Reference
Urea-Osteoporosis	UK Biobank	Biobank Japan	ebi-a-GCST90013998	bbj-a-137	389608	212453	7788	204665	257	247	1.40119	1	-0.0872228	0.0528357	-0.096989	0.04827	Mismatch with Reference
Urea-Osteoporosis	Biobank Japan	Biobank Japan	ebi-a-GCST90018728	bbj-a-137	148767	212453	7788	204665	50	50	1.7493	1	-0.0466356	0.0541597	-0.0466356	0.0541597	Reference
Urea-Osteoporosis	Taiwan Biobank	Biobank Japan	GCST90278623	bbj-a-137	92615	212453	7788	204665	49	49	1.26735	1	0.0278291	0.0664974	0.0278291	0.0664974	Mismatch with Reference
Urea-Osteoporosis	UK Biobank	FinnGen (Release 10)	ebi-a-GCST90013998	finngen_R10_M13_OSTEOPOROSIS	389608	399054	8017	391037	308	297	1.40119	1	-0.084571	0.0434533	-0.0675511	0.0398342	Mismatch, No Reference
Urea-Osteoporosis	Biobank Japan	FinnGen (Release 10)	ebi-a-GCST90018728	finngen_R10_M13_OSTEOPOROSIS	148767	399054	8017	391037	48	48	1.7493	1	0.0441872	0.0607176	0.0441872	0.0607176	Mismatch, No Reference
Urea-Osteoporosis	Taiwan Biobank	FinnGen (Release 10)	GCST90278623	finngen_R10_M13_OSTEOPOROSIS	92615	399054	8017	391037	48	48	1.26735	1	0.00642805	0.0664592	0.00642805	0.0664592	Mismatch, No Reference
Urea-Osteoporosis	UK Biobank	UK Biobank	ebi-a-GCST90013998	ukb-b-12141	389608	462933	7547	455386	278	278	1.40119	0.0160368	-0.117435	0.0499077	-0.117435	0.0499077	Reference
Urea-Osteoporosis	Biobank Japan	UK Biobank	ebi-a-GCST90018728	ukb-b-12141	148767	462933	7547	455386	47	47	1.7493	0.0160368	-0.137097	0.077091	-0.137097	0.077091	Mismatch with Reference
Urea-Osteoporosis	Taiwan Biobank	UK Biobank	GCST90278623	ukb-b-12141	92615	462933	7547	455386	48	48	1.26735	0.0160368	-0.107689	0.0855128	-0.107689	0.0855128	Mismatch with Reference
Urea-Rheumatoid Arthritis	UK Biobank	Biobank Japan	ebi-a-GCST90013998	GCST90018690	389608	212453	5348	173268	267	235	1.40119	1	-0.087653	0.069953	-0.0601492	0.056069	Mismatch with Reference
Urea-Rheumatoid Arthritis	Biobank Japan	Biobank Japan	ebi-a-GCST90018728	GCST90018690	148767	212453	5348	173268	52	51	1.7493	1	0.100323	0.0795582	0.0854761	0.0751831	Reference
Urea-Rheumatoid Arthritis	Taiwan Biobank	Biobank Japan	GCST90278623	GCST90018690	92615	212453	5348	173268	50	49	1.26735	1	-0.0463239	0.0786615	-0.0519555	0.0720466	Mismatch with Reference
Urea-Rheumatoid Arthritis	UK Biobank	FinnGen (Release 10)	ebi-a-GCST90013998	finngen_R10_M13_RHEUMA	389608	276465	13621	262844	308	298	1.40119	1	-0.0591083	0.0407799	-0.0480124	0.036861	Mismatch, No Reference
Urea-Rheumatoid Arthritis	Biobank Japan	FinnGen (Release 10)	ebi-a-GCST90018728	finngen_R10_M13_RHEUMA	148767	276465	13621	262844	48	48	1.7493	1	-0.0998824	0.0479756	-0.0998824	0.0479756	Mismatch, No Reference
Urea-Rheumatoid Arthritis	Taiwan Biobank	FinnGen (Release 10)	GCST90278623	finngen_R10_M13_RHEUMA	92615	276465	13621	262844	48	47	1.26735	1	-0.103546	0.0481404	-0.107053	0.0435816	Mismatch, No Reference
Urea-Rheumatoid Arthritis	UK Biobank	European meta-analysis (Okada)	ebi-a-GCST90013998	ieu-a-832	389608	58284	14361	43923	276	242	1.40119	1	-0.137099	0.0618716	-0.106614	0.0474998	Mismatch, No Reference
Urea-Rheumatoid Arthritis	Biobank Japan	European meta-analysis (Okada)	ebi-a-GCST90018728	ieu-a-832	148767	58284	14361	43923	46	46	1.7493	1	-0.141281	0.0642872	-0.141281	0.0642872	Mismatch, No Reference
Urea-Rheumatoid Arthritis	Taiwan Biobank	European meta-analysis (Okada)	GCST90278623	ieu-a-832	92615	58284	14361	43923	44	43	1.26735	1	-0.17346	0.0860179	-0.175889	0.0775999	Mismatch, No Reference
Urea-Rheumatoid Arthritis	UK Biobank	European + East Asian meta-analysis (Okada)	ebi-a-GCST90013998	ieu-a-833	389608	80799	19234	61565	289	263	1.40119	1	-0.0819577	0.0500319	-0.0571301	0.0396882	Mismatch, No Reference
Urea-Rheumatoid Arthritis	Biobank Japan	European + East Asian meta-analysis (Okada)	ebi-a-GCST90018728	ieu-a-833	148767	80799	19234	61565	47	46	1.7493	1	-0.113569	0.0488769	-0.113569	0.0491198	Mismatch, No Reference
Urea-Rheumatoid Arthritis	Taiwan Biobank	European + East Asian meta-analysis (Okada)	GCST90278623	ieu-a-833	92615	80799	19234	61565	48	47	1.26735	1	-0.0949982	0.0569456	-0.0959592	0.0515131	Mismatch, No Reference
Urea-Rheumatoid Arthritis	UK Biobank	UK Biobank	ebi-a-GCST90013998	ukb-b-9125	389608	462933	5201	457732	273	273	1.40119	0.0111087	-0.0719766	0.0538724	-0.0719766	0.0538724	Reference
Urea-Rheumatoid Arthritis	Biobank Japan	UK Biobank	ebi-a-GCST90018728	ukb-b-9125	148767	462933	5201	457732	45	45	1.7493	0.0111087	0.0921286	0.0620472	0.0921286	0.0620472	Mismatch with Reference
Urea-Rheumatoid Arthritis	Taiwan Biobank	UK Biobank	GCST90278623	ukb-b-9125	92615	462933	5201	457732	48	48	1.26735	0.0111087	0.0442325	0.0725796	0.0442325	0.0725796	Mismatch with Reference
Urea-Schizophrenia	UK Biobank	FinnGen (Release 10)	ebi-a-GCST90013998	finngen_R10_F5_SCHZPHR	389608	405094	6708	398386	308	264	1.40119	1	-0.0313709	0.0637958	-0.0489312	0.0629186	Mismatch, No Reference
Urea-Schizophrenia	Biobank Japan	FinnGen (Release 10)	ebi-a-GCST90018728	finngen_R10_F5_SCHZPHR	148767	405094	6708	398386	48	45	1.7493	1	0.00869719	0.0974869	-0.0514925	0.0845074	Mismatch, No Reference
Urea-Schizophrenia	Taiwan Biobank	FinnGen (Release 10)	GCST90278623	finngen_R10_F5_SCHZPHR	92615	405094	6708	398386	48	48	1.26735	1	-0.104733	0.0853263	-0.104733	0.0853263	Mismatch, No Reference
Urea-Schizophrenia	UK Biobank	Schizophrenia Working Group	ebi-a-GCST90013998	ieu-b-42	389608	77096	33640	43456	305	296	1.40119	1	-0.136156	0.0379575	-0.135392	0.0352557	Mismatch, No Reference
Urea-Schizophrenia	Biobank Japan	Schizophrenia Working Group	ebi-a-GCST90018728	ieu-b-42	148767	77096	33640	43456	48	46	1.7493	1	-0.0779743	0.0473617	-0.0809095	0.0425745	Mismatch, No Reference
Urea-Schizophrenia	Taiwan Biobank	Schizophrenia Working Group	GCST90278623	ieu-b-42	92615	77096	33640	43456	48	48	1.26735	1	-0.093999	0.045981	-0.093999	0.045981	Mismatch, No Reference
Urea-Schizophrenia	UK Biobank	East Asian meta-analysis (Lam)	ebi-a-GCST90013998	ieu-b-5070	389608	58140	22778	35362	277	247	1.40119	1	-0.00305103	0.0551133	-0.01579	0.0469872	Mismatch, No Reference
Urea-Schizophrenia	Biobank Japan	East Asian meta-analysis (Lam)	ebi-a-GCST90018728	ieu-b-5070	148767	58140	22778	35362	51	49	1.7493	1	-0.0360304	0.0669526	-0.0446048	0.0617052	Mismatch, No Reference
Urea-Schizophrenia	Taiwan Biobank	East Asian meta-analysis (Lam)	GCST90278623	ieu-b-5070	92615	58140	22778	35362	50	50	1.26735	1	-0.0423732	0.0616145	-0.0423732	0.0616145	Mismatch, No Reference
Urea-Schizophrenia	UK Biobank	European meta-analysis (Trubetskoy)	ebi-a-GCST90013998	ieu-b-5102	389608	127906	52017	75889	302	296	1.40119	1	-0.0917717	0.0308048	-0.0928278	0.0289659	Mismatch, No Reference
Urea-Schizophrenia	Biobank Japan	European meta-analysis (Trubetskoy)	ebi-a-GCST90018728	ieu-b-5102	148767	127906	52017	75889	47	47	1.7493	1	-0.0743287	0.031203	-0.0743287	0.031203	Mismatch, No Reference
Urea-Schizophrenia	Taiwan Biobank	European meta-analysis (Trubetskoy)	GCST90278623	ieu-b-5102	92615	127906	52017	75889	48	48	1.26735	1	-0.0475124	0.0422064	-0.0475124	0.0422064	Mismatch, No Reference
Urea-Stroke	UK Biobank	Biobank Japan	ebi-a-GCST90013998	GCST90018644	389608	210054	22664	152022	267	266	1.40119	1	0.0869334	0.0291412	0.0854833	0.0287481	Mismatch with Reference
Urea-Stroke	Biobank Japan	Biobank Japan	ebi-a-GCST90018728	GCST90018644	148767	210054	22664	152022	52	51	1.7493	1	0.0522963	0.0491018	0.0558409	0.0436083	Reference
Urea-Stroke	Taiwan Biobank	Biobank Japan	GCST90278623	GCST90018644	92615	210054	22664	152022	50	50	1.26735	1	0.0333993	0.0375104	0.0333993	0.0375104	Mismatch with Reference
Urea-Stroke	UK Biobank	Global Biobank Meta-analysis Initiative (AFR)	ebi-a-GCST90013998	GCST90399729	389608	25577	1161	24416	288	171	1.40119	1	0.0839655	0.146809	0.0277745	0.168118	Mismatch, No Reference
Urea-Stroke	Biobank Japan	Global Biobank Meta-analysis Initiative (AFR)	ebi-a-GCST90018728	GCST90399729	148767	25577	1161	24416	49	35	1.7493	1	-0.114585	0.192944	-0.0917133	0.212372	Mismatch, No Reference
Urea-Stroke	Taiwan Biobank	Global Biobank Meta-analysis Initiative (AFR)	GCST90278623	GCST90399729	92615	25577	1161	24416	48	44	1.26735	1	-0.0706269	0.194493	-0.121439	0.197391	Mismatch, No Reference
Urea-Stroke	UK Biobank	MEGASTROKE	ebi-a-GCST90013998	ebi-a-GCST006906	389608	446696	40585	406111	307	306	1.40119	1	0.0283578	0.0258324	0.0273278	0.0255478	Mismatch, No Reference
Urea-Stroke	Biobank Japan	MEGASTROKE	ebi-a-GCST90018728	ebi-a-GCST006906	148767	446696	40585	406111	48	48	1.7493	1	0.0192283	0.0354037	0.0192283	0.0354037	Mismatch, No Reference
Urea-Stroke	Taiwan Biobank	MEGASTROKE	GCST90278623	ebi-a-GCST006906	92615	446696	40585	406111	48	48	1.26735	1	0.0345597	0.0311629	0.0345597	0.0311629	Mismatch, No Reference
Urea-Stroke	UK Biobank	FinnGen (Release 10)	ebi-a-GCST90013998	finngen_R10_C_STROKE	389608	340999	43132	297867	308	308	1.40119	1	-0.0131009	0.0245106	-0.0131009	0.0245106	Mismatch, No Reference
Urea-Stroke	Biobank Japan	FinnGen (Release 10)	ebi-a-GCST90018728	finngen_R10_C_STROKE	148767	340999	43132	297867	48	48	1.7493	1	0.0319053	0.0270753	0.0319053	0.0270753	Mismatch, No Reference
Urea-Stroke	Taiwan Biobank	FinnGen (Release 10)	GCST90278623	finngen_R10_C_STROKE	92615	340999	43132	297867	48	48	1.26735	1	0.011219	0.0304303	0.011219	0.0304303	Mismatch, No Reference
Urea-Stroke	UK Biobank	UK Biobank	ebi-a-GCST90013998	ukb-b-6358	389608	462933	6116	456817	272	272	1.40119	0.0130369	0.00336301	0.0470983	0.00336301	0.0470983	Reference
Urea-Stroke	Biobank Japan	UK Biobank	ebi-a-GCST90018728	ukb-b-6358	148767	462933	6116	456817	47	47	1.7493	0.0130369	0.0130932	0.0566651	0.0130932	0.0566651	Mismatch with Reference
Urea-Stroke	Taiwan Biobank	UK Biobank	GCST90278623	ukb-b-6358	92615	462933	6116	456817	48	48	1.26735	0.0130369	-0.00505978	0.0591174	-0.00505978	0.0591174	Mismatch with Reference
Urea-Type 2 diabetes	UK Biobank	Biobank Japan	ebi-a-GCST90013998	GCST90018706	389608	191764	45383	132032	267	261	1.40119	1	-0.0574156	0.040788	-0.0552551	0.0375598	Mismatch with Reference
Urea-Type 2 diabetes	Biobank Japan	Biobank Japan	ebi-a-GCST90018728	GCST90018706	148767	191764	45383	132032	52	51	1.7493	1	-0.120117	0.0561865	-0.11813	0.0519799	Reference
Urea-Type 2 diabetes	Taiwan Biobank	Biobank Japan	GCST90278623	GCST90018706	92615	191764	45383	132032	50	50	1.26735	1	-0.0882421	0.0541846	-0.0882421	0.0541846	Mismatch with Reference
Urea-Type 2 diabetes	UK Biobank	South Asian meta-analysis (Loh)	ebi-a-GCST90013998	GCST90093109	389608	50533	16677	33856	303	295	1.40119	1	0.0216642	0.0430059	0.0130543	0.0403681	Mismatch, No Reference
Urea-Type 2 diabetes	Biobank Japan	South Asian meta-analysis (Loh)	ebi-a-GCST90018728	GCST90093109	148767	50533	16677	33856	50	50	1.7493	1	0.0222132	0.0641693	0.0222132	0.0641693	Mismatch, No Reference
Urea-Type 2 diabetes	Taiwan Biobank	South Asian meta-analysis (Loh)	GCST90278623	GCST90093109	92615	50533	16677	33856	49	49	1.26735	1	-0.0109957	0.066311	-0.0109957	0.066311	Mismatch, No Reference
Urea-Type 2 diabetes	UK Biobank	European + Pakistani meta-analysis (Xue)	ebi-a-GCST90013998	ebi-a-GCST006867	389608	659316	62892	596424	235	230	1.40119	1	-0.00519572	0.0386996	-0.00269884	0.0357887	Mismatch, No Reference
Urea-Type 2 diabetes	Biobank Japan	European + Pakistani meta-analysis (Xue)	ebi-a-GCST90018728	ebi-a-GCST006867	148767	659316	62892	596424	43	42	1.7493	1	-0.0644373	0.050408	-0.0701811	0.0449093	Mismatch, No Reference
Urea-Type 2 diabetes	Taiwan Biobank	European + Pakistani meta-analysis (Xue)	GCST90278623	ebi-a-GCST006867	92615	659316	62892	596424	41	41	1.26735	1	-0.0542057	0.0470756	-0.0542057	0.0470756	Mismatch, No Reference
Urea-Type 2 diabetes	UK Biobank	Majority Hispanic mega-analysis (Wojcik)	ebi-a-GCST90013998	ebi-a-GCST008048	389608	45725	14042	31683	310	291	1.40119	1	-0.0757352	0.0469202	-0.0668598	0.0413762	Mismatch, No Reference
Urea-Type 2 diabetes	Biobank Japan	Majority Hispanic mega-analysis (Wojcik)	ebi-a-GCST90018728	ebi-a-GCST008048	148767	45725	14042	31683	52	52	1.7493	1	-0.0278392	0.0755406	-0.0278392	0.0755406	Mismatch, No Reference
Urea-Type 2 diabetes	Taiwan Biobank	Majority Hispanic mega-analysis (Wojcik)	GCST90278623	ebi-a-GCST008048	92615	45725	14042	31683	50	50	1.26735	1	-0.0796293	0.0643693	-0.0796293	0.0643693	Mismatch, No Reference
Urea-Type 2 diabetes	UK Biobank	FinnGen (Release 10)	ebi-a-GCST90013998	finngen_R10_T2D	389608	400197	65085	335112	308	301	1.40119	1	0.00483969	0.0316502	0.00427845	0.0293158	Mismatch, No Reference
Urea-Type 2 diabetes	Biobank Japan	FinnGen (Release 10)	ebi-a-GCST90018728	finngen_R10_T2D	148767	400197	65085	335112	48	47	1.7493	1	-0.0586874	0.0480908	-0.056054	0.0434227	Mismatch, No Reference
Urea-Type 2 diabetes	Taiwan Biobank	FinnGen (Release 10)	GCST90278623	finngen_R10_T2D	92615	400197	65085	335112	48	48	1.26735	1	-0.0370339	0.044768	-0.0370339	0.044768	Mismatch, No Reference
Urea-Type 2 diabetes	UK Biobank	UK Biobank	ebi-a-GCST90013998	ukb-b-13806	389608	462933	2972	459961	254	254	1.40119	0.00637872	0.0498705	0.0794544	0.0498705	0.0794544	Reference
Urea-Type 2 diabetes	Biobank Japan	UK Biobank	ebi-a-GCST90018728	ukb-b-13806	148767	462933	2972	459961	45	45	1.7493	0.00637872	-0.0150461	0.0973901	-0.0150461	0.0973901	Mismatch with Reference
Urea-Type 2 diabetes	Taiwan Biobank	UK Biobank	GCST90278623	ukb-b-13806	92615	462933	2972	459961	45	45	1.26735	0.00637872	-0.00314071	0.0998228	-0.00314071	0.0998228	Mismatch with Reference
Vitamin D-Alzheimer's	UK Biobank	European Alzheimer & Dementia Biobank (EADB)	ebi-a-GCST90000618	ebi-a-GCST90027158	496946	487511	85934	401577	174	172	21	1	-0.000474482	0.00174722	-0.000529519	0.00167591	Mismatch, No Reference
Vitamin D-Alzheimer's	UK Biobank	FinnGen (Release 10)	ebi-a-GCST90000618	finngen_R10_G6_ALZHEIMER	496946	412181	10520	401661	177	167	21	1	0.00389351	0.00303453	0.00446289	0.0026602	Mismatch, No Reference
Vitamin D-Anemia	UK Biobank	Biobank Japan	ebi-a-GCST90000618	ebi-a-GCST90018652	496946	178675	4618	174057	163	149	21	1	0.00231122	0.00355725	0.00224637	0.00359645	Mismatch, No Reference
Vitamin D-Anemia	UK Biobank	UKBB + BBJ + FinnGen	ebi-a-GCST90000618	ebi-a-GCST90018872	496946	659616	16935	642681	178	175	21	1	-0.00304569	0.00223411	-0.00301289	0.00210159	Mismatch, No Reference
Vitamin D-Anemia	UK Biobank	UK Biobank	ebi-a-GCST90000618	ebi-a-GCST90038678	496946	484598	5259	479339	178	178	21	0.0107345	-0.00673438	0.00365066	-0.00673438	0.00365066	Reference
Vitamin D-Anemia	UK Biobank	FinnGen (Release 10)	ebi-a-GCST90000618	finngen_R10_D3_ANAEMIA_IRONDEF	496946	408837	15153	393684	177	175	21	1	-0.000326189	0.00201513	-0.000547175	0.00197279	Mismatch, No Reference
Vitamin D-Asthma	UK Biobank	UK Biobank	ebi-a-GCST90000618	ebi-a-GCST90014325	496946	408442	56167	352255	178	176	21	1	0.000579946	0.00153704	0.00058507	0.00147387	Reference
Vitamin D-Asthma	UK Biobank	Biobank Japan	ebi-a-GCST90000618	ebi-a-GCST90018575	496946	175948	13015	162933	163	152	21	1	0.00245792	0.00276855	0.0018719	0.0022638	Mismatch, No Reference
Vitamin D-Asthma	UK Biobank	FinnGen (Release 10)	ebi-a-GCST90000618	finngen_R10_J10_ASTHMA_EXMORE	496946	266418	46684	219734	177	174	21	1	0.00109926	0.00183015	0.00102141	0.00173911	Mismatch, No Reference
Vitamin D-Asthma	UK Biobank	SAS (Pan-UK Biobank)	ebi-a-GCST90000618	ukb-e-495_CSA	496946	8789	903	7886	174	108	21	1	-0.000617081	0.00816837	0.00150903	0.00893276	Mismatch, No Reference
Vitamin D-Atopic Dermatitis	UK Biobank	Biobank Japan	ebi-a-GCST90000618	GCST90018564	496946	168103	4296	163807	163	135	21	1	-0.00248545	0.00463225	-0.00560006	0.00415595	Mismatch, No Reference
Vitamin D-Atopic Dermatitis	UK Biobank	UKBB + BBJ + FinnGen	ebi-a-GCST90000618	ebi-a-GCST90018784	496946	649402	10520	638882	178	166	21	1	-0.00202416	0.00312855	-0.00247222	0.00256331	Mismatch, No Reference
Vitamin D-Atopic Dermatitis	UK Biobank	FinnGen + UKBB + Estonian Biobank	ebi-a-GCST90000618	ebi-a-GCST90027161	496946	796661	22474	774187	177	170	21	1	0.000854276	0.00245131	0.000896322	0.00213558	Mismatch, No Reference
Vitamin D-Atopic Dermatitis	UK Biobank	FinnGen (Release 10)	ebi-a-GCST90000618	finngen_R10_L12_ATOPIC	496946	382254	15208	367046	177	168	21	1	-0.000708918	0.00304147	-0.000639136	0.00264723	Mismatch, No Reference
Vitamin D-Atrial Fibrillation	UK Biobank	Biobank Japan	ebi-a-GCST90000618	GCST90018576	496946	159690	4150	15540	163	140	21	1	0.00373622	0.00395479	0.00147273	0.00387317	Mismatch, No Reference
Vitamin D-Atrial Fibrillation	UK Biobank	European meta-analysis (Nielsen)	ebi-a-GCST90000618	ebi-a-GCST006414	496946	1030836	60620	970216	177	173	21	1	0.0017697	0.00172714	0.00184443	0.00160874	Mismatch, No Reference
Vitamin D-Atrial Fibrillation	UK Biobank	FinnGen (Release 10)	ebi-a-GCST90000618	finngen_R10_I9_AF	496946	261395	50743	210652	177	173	21	1	-0.00225631	0.00222123	-0.00212959	0.00204334	Mismatch, No Reference
Vitamin D-Atrial Fibrillation	UK Biobank	UK Biobank	ebi-a-GCST90000618	ukb-b-6217	496946	463010	6900	456110	159	159	21	0.0146804	0.00546936	0.00377488	0.00546936	0.00377488	Reference
Vitamin D-Atrial Fibrillation	UK Biobank	SAS (Pan-UK Biobank)	ebi-a-GCST90000618	ukb-e-I48_CSA	496946	8876	207	8669	172	51	21	1	-0.0311826	0.0166745	-0.0273618	0.0232757	Mismatch, No Reference
Vitamin D-Bilirubin	UK Biobank	Biobank Japan	ebi-a-GCST90000618	bbj-a-53	496946	110207	110207	0	152	150	21	1	-0.000801151	0.00100598	-0.00077431	0.000947954	Mismatch, No Reference
Vitamin D-Bilirubin	UK Biobank	UK Biobank	ebi-a-GCST90000618	ukb-d-30840_irnt	496946	342829	342829	0	178	158	21	1	9.8851e-05	0.00100833	0.000288968	0.000665611	Reference
Vitamin D-Bilirubin	UK Biobank	AFR (Pan-UK Biobank)	ebi-a-GCST90000618	ukb-e-30840_AFR	496946	6176	6176	0	163	100	21	1	0.00298246	0.00346287	0.00168239	0.00357286	Mismatch, No Reference
Vitamin D-Bilirubin	UK Biobank	SAS (Pan-UK Biobank)	ebi-a-GCST90000618	ukb-e-30840_CSA	496946	8395	8395	0	174	103	21	1	-0.00209057	0.00298281	-0.00298449	0.00270117	Mismatch, No Reference
Vitamin D-Breast Cancer	UK Biobank	Biobank Japan	ebi-a-GCST90000618	bbj-a-160	496946	95283	5552	89731	156	142	21	1	-0.000162116	0.00382726	0.000281927	0.00336102	Mismatch, No Reference
Vitamin D-Breast Cancer	UK Biobank	BCAC + DRIVE	ebi-a-GCST90000618	ebi-a-GCST004988	496946	139274	76192	63082	177	175	21	1	-0.000378616	0.00156509	-0.000398974	0.00149595	Mismatch, No Reference
Vitamin D-Breast Cancer	UK Biobank	FinnGen (Release 10)	ebi-a-GCST90000618	finngen_R10_C3_BREAST_EXALLC	496946	201713	18786	182927	177	174	21	1	1.77631e-05	0.00230669	0.000185259	0.00217294	Mismatch, No Reference
Vitamin D-Breast Cancer	UK Biobank	UK Biobank	ebi-a-GCST90000618	ukb-b-16890	496946	462933	10303	452630	169	169	21	0.0217606	0.00214416	0.00293742	0.00214416	0.00293742	Reference
Vitamin D-COPD	UK Biobank	Global Biobank Meta-analysis Initiative (AFR)	ebi-a-GCST90000618	GCST90399691	496946	29682	1978	27704	167	103	21	1	-0.00370768	0.00773939	-0.00387252	0.00829843	Mismatch, No Reference
Vitamin D-COPD	UK Biobank	Global Biobank Meta-analysis Initiative (Hispanic)	ebi-a-GCST90000618	GCST90399692	496946	15086	1503	13583	167	91	21	1	0.00370729	0.00893252	-0.000469602	0.00968865	Mismatch, No Reference
Vitamin D-COPD	UK Biobank	Biobank Japan	ebi-a-GCST90000618	ebi-a-GCST90018587	496946	166670	4017	162653	163	127	21	1	0.00600051	0.0045485	0.00152282	0.00400294	Mismatch, No Reference
Vitamin D-COPD	UK Biobank	UKBB + BBJ + FinnGen	ebi-a-GCST90000618	ebi-a-GCST90018807	496946	635145	17547	617598	178	176	21	1	0.00157808	0.0023736	0.00136868	0.00229655	Mismatch, No Reference
Vitamin D-COPD	UK Biobank	FinnGen (Release 10)	ebi-a-GCST90000618	finngen_R10_J10_COPD	496946	358369	20066	338303	177	175	21	1	0.000585378	0.00215962	0.000282912	0.00208172	Mismatch, No Reference
Vitamin D-COPD	UK Biobank	UK Biobank	ebi-a-GCST90000618	ukb-b-16751	496946	463010	3871	459139	147	147	21	0.00829061	0.00152155	0.0045038	0.00152155	0.0045038	Reference
Vitamin D-Coronary Heart Disease	UK Biobank	Biobank Japan	ebi-a-GCST90000618	bbj-a-159	496946	212453	29319	183134	156	149	21	1	-0.00446029	0.00258545	-0.00400983	0.00204937	Mismatch, No Reference
Vitamin D-Coronary Heart Disease	UK Biobank	UK Biobank	ebi-a-GCST90000618	ebi-a-GCST005194	496946	296525	34541	261984	175	170	21	1	-0.00106724	0.0019611	-0.000796953	0.00174312	Reference
Vitamin D-Coronary Heart Disease	UK Biobank	FinnGen (Release 10)	ebi-a-GCST90000618	finngen_R10_I9_CHD	496946	412181	46959	365222	177	172	21	1	-0.00274491	0.0021416	-0.00255046	0.00190519	Mismatch, No Reference
Vitamin D-Coronary Heart Disease	UK Biobank	CARDIoGRAMplusC4D	ebi-a-GCST90000618	ieu-a-7	496946	184305	60801	123504	178	167	21	1	-0.00016889	0.00258434	0.000253119	0.00203011	Mismatch, No Reference
Vitamin D-Coronary Heart Disease	UK Biobank	UK Biobank	ebi-a-GCST90000618	ukb-b-1668	496946	463010	12171	450839	169	169	21	0.0255957	-0.000473371	0.00334373	-0.000473371	0.00334373	Reference
Vitamin D-Crohn's Disease	UK Biobank	UK Biobank	ebi-a-GCST90000618	ebi-a-GCST004132	496946	40266	12194	28072	175	153	21	1	0.00101307	0.00379382	0.00044482	0.00284914	Reference
Vitamin D-Crohn's Disease	UK Biobank	FinnGen (Release 10)	ebi-a-GCST90000618	finngen_R10_CHRONNAS	496946	395165	2191	392974	177	122	21	1	-0.0075262	0.00596196	-0.00840366	0.0053537	Mismatch, No Reference
Vitamin D-Crohn's Disease	UK Biobank	IIBDGC	ebi-a-GCST90000618	ieu-a-12	496946	51874	17897	33977	52	48	21	1	-0.000914757	0.0052057	-0.00202296	0.00343346	Mismatch, No Reference
Vitamin D-Gout	UK Biobank	Global Biobank Meta-analysis Initiative (AFR)	ebi-a-GCST90000618	GCST90399698	496946	35214	1312	33902	167	85	21	1	0.00784123	0.00908829	0.0018197	0.0101256	Mismatch, No Reference
Vitamin D-Gout	UK Biobank	Global Biobank Meta-analysis Initiative (Hispanic)	ebi-a-GCST90000618	GCST90399699	496946	18186	557	17629	168	65	21	1	0.00527461	0.0128446	0.00835696	0.014771	Mismatch, No Reference
Vitamin D-Gout	UK Biobank	Global Biobank Meta-Analysis Initiative (EAS)	ebi-a-GCST90000618	GCST90399700	496946	349359	10425	338934	153	140	21	1	0.00191451	0.00309244	0.00209177	0.00260125	Mismatch, No Reference
Vitamin D-Gout	UK Biobank	Global Biobank Meta-Analysis Initiative (EUR)	ebi-a-GCST90000618	GCST90399701	496946	1051653	24278	1027375	170	161	21	1	0.00356777	0.00267446	0.00285384	0.00227222	Mismatch, No Reference
Vitamin D-Gout	UK Biobank	FinnGen (Release 10)	ebi-a-GCST90000618	finngen_R10_M13_GOUT	496946	272412	9568	262844	177	156	21	1	-0.00172719	0.00355281	-0.00178044	0.00263289	Mismatch, No Reference
Vitamin D-Gout	UK Biobank	UK Biobank	ebi-a-GCST90000618	ukb-b-13251	496946	462933	6543	456390	158	158	21	0.013934	-0.00131398	0.00435678	-0.00131398	0.00435678	Reference
Vitamin D-Hyperlipidemia	UK Biobank	Taiwan Biobank	ebi-a-GCST90000618	ebi-a-GCST90090994	496946	9714	3310	6404	115	69	21	1	-0.00968573	0.00881022	-0.000128393	0.0059836	Mismatch, No Reference
Vitamin D-Hyperlipidemia	UK Biobank	UK Biobank	ebi-a-GCST90000618	ebi-a-GCST90104005	496946	349222	17485	331737	178	147	21	1	-0.00411157	0.00470788	-0.00128318	0.00267891	Reference
Vitamin D-Hyperlipidemia	UK Biobank	FinnGen (Release 10)	ebi-a-GCST90000618	finngen_R10_E4_HYPERLIPNAS	496946	365889	13657	352232	177	161	21	1	-0.00580143	0.00337651	-0.00556779	0.00246692	Mismatch, No Reference
Vitamin D-Hypertension	UK Biobank	Sub-Saharan African meta-analysis	ebi-a-GCST90000618	GCST90301363	496946	10772	3818	6918	156	156	21	1	0.000177651	0.00119049	0.000177651	0.00119049	Mismatch, No Reference
Vitamin D-Hypertension	UK Biobank	Majority Hispanic mega-analysis (Wojcik)	ebi-a-GCST90000618	ebi-a-GCST008036	496946	49141	27123	22018	178	166	21	1	-0.00111283	0.00297617	-0.00177678	0.00263141	Mismatch, No Reference
Vitamin D-Hypertension	UK Biobank	FinnGen (Release 10)	ebi-a-GCST90000618	finngen_R10_I9_HYPTENS	496946	412113	122996	289117	177	174	21	1	0.000502367	0.00180119	0.000444257	0.00170469	Mismatch, No Reference
Vitamin D-Hypertension	UK Biobank	UK Biobank	ebi-a-GCST90000618	ukb-b-14057	496946	462933	119731	343202	177	177	21	0.191743	4.39959e-05	0.00155777	4.39959e-05	0.00155777	Reference
Vitamin D-Hypertension	UK Biobank	SAS (Pan-UK Biobank)	ebi-a-GCST90000618	ukb-e-401_CSA	496946	8860	2690	6170	174	124	21	1	-0.00430411	0.00575743	-0.000776635	0.00603235	Mismatch, No Reference
Vitamin D-Multiple Sclerosis	UK Biobank	FinnGen (Release 10)	ebi-a-GCST90000618	finngen_R10_G6_MS	496946	410970	2409	408561	177	128	21	1	-0.012225	0.00532151	-0.0116026	0.00508253	Mismatch, No Reference
Vitamin D-Multiple Sclerosis	UK Biobank	International Multiple Sclerosis Genetics Consortium	ebi-a-GCST90000618	ieu-b-18	496946	115803	47429	68374	171	148	21	1	-0.0170588	0.00444618	-0.0157087	0.00315978	Mismatch, No Reference
Vitamin D-Multiple Sclerosis	UK Biobank	UK Biobank	ebi-a-GCST90000618	ukb-b-17670	496946	462933	1679	461254	115	115	21	0.00361372	-0.0153972	0.00814734	-0.0153972	0.00814734	Reference
Vitamin D-Myocardial Infarction	UK Biobank	Biobank Japan	ebi-a-GCST90000618	ebi-a-GCST90018657	496946	161206	14992	146214	163	150	21	1	-0.00640243	0.00300376	-0.00705285	0.00224869	Mismatch, No Reference
Vitamin D-Myocardial Infarction	UK Biobank	UKBB + BBJ + FinnGen	ebi-a-GCST90000618	ebi-a-GCST90018877	496946	623029	35909	587120	177	165	21	1	-0.00344204	0.00264063	-0.0037048	0.0021079	Mismatch, No Reference
Vitamin D-Myocardial Infarction	UK Biobank	FinnGen (Release 10)	ebi-a-GCST90000618	finngen_R10_I9_MI_STRICT	496946	369139	26060	343079	177	167	21	1	-0.00315572	0.00260431	-0.00266221	0.00216422	Mismatch, No Reference
Vitamin D-Myocardial Infarction	UK Biobank	CARDIoGRAMplusC4D	ebi-a-GCST90000618	ieu-a-798	496946	171875	43676	128199	178	168	21	1	-0.000782209	0.00263032	-7.71686e-05	0.00211452	Mismatch, No Reference
Vitamin D-Myocardial Infarction	UK Biobank	UK Biobank	ebi-a-GCST90000618	ukb-b-15829	496946	462933	10616	452317	169	169	21	0.0224062	-0.00400819	0.00354394	-0.00400819	0.00354394	Reference
Vitamin D-NAFLD	UK Biobank	eMERGE + UK Biobank + FinnGen + Estonian Biobank	ebi-a-GCST90000618	ebi-a-GCST90091033	496946	778614	8434	770180	177	158	21	1	-0.00226833	0.00345482	-0.000934798	0.00278774	Mismatch, No Reference
Vitamin D-NAFLD	UK Biobank	FinnGen (Release 10)	ebi-a-GCST90000618	finngen_R10_NAFLD	496946	412181	2568	409613	177	126	21	1	-0.0104769	0.00582734	-0.00551674	0.00492176	Mismatch, No Reference
Vitamin D-Osteoporosis	UK Biobank	Biobank Japan	ebi-a-GCST90000618	bbj-a-137	496946	212453	7788	204665	158	148	21	1	0.00273871	0.00314068	0.00279464	0.00291331	Mismatch, No Reference
Vitamin D-Osteoporosis	UK Biobank	FinnGen (Release 10)	ebi-a-GCST90000618	finngen_R10_M13_OSTEOPOROSIS	496946	399054	8017	391037	177	167	21	1	-0.000262966	0.00291449	0.000207627	0.00273949	Mismatch, No Reference
Vitamin D-Osteoporosis	UK Biobank	UK Biobank	ebi-a-GCST90000618	ukb-b-12141	496946	462933	7547	455386	160	160	21	0.0160368	0.00281068	0.00347147	0.00281068	0.00347147	Reference
Vitamin D-Rheumatoid Arthritis	UK Biobank	Biobank Japan	ebi-a-GCST90000618	GCST90018690	496946	212453	5348	173268	163	147	21	1	0.00197724	0.00382341	0.000297796	0.00340288	Mismatch, No Reference
Vitamin D-Rheumatoid Arthritis	UK Biobank	FinnGen (Release 10)	ebi-a-GCST90000618	finngen_R10_M13_RHEUMA	496946	276465	13621	262844	177	176	21	1	0.000382556	0.00255744	0.000252405	0.00253857	Mismatch, No Reference
Vitamin D-Rheumatoid Arthritis	UK Biobank	European meta-analysis (Okada)	ebi-a-GCST90000618	ieu-a-832	496946	58284	14361	43923	162	141	21	1	-0.00372637	0.00398105	-0.00449699	0.00333864	Mismatch, No Reference
Vitamin D-Rheumatoid Arthritis	UK Biobank	European + East Asian meta-analysis (Okada)	ebi-a-GCST90000618	ieu-a-833	496946	80799	19234	61565	171	158	21	1	-0.0022956	0.00300126	-0.00226358	0.00261881	Mismatch, No Reference
Vitamin D-Rheumatoid Arthritis	UK Biobank	UK Biobank	ebi-a-GCST90000618	ukb-b-9125	496946	462933	5201	457732	152	152	21	0.0111087	-0.0022151	0.00365901	-0.0022151	0.00365901	Reference
Vitamin D-Schizophrenia	UK Biobank	FinnGen (Release 10)	ebi-a-GCST90000618	finngen_R10_F5_SCHZPHR	496946	405094	6708	398386	177	139	21	1	-0.00961436	0.00472769	-0.00580444	0.00449272	Mismatch, No Reference
Vitamin D-Schizophrenia	UK Biobank	Schizophrenia Working Group	ebi-a-GCST90000618	ieu-b-42	496946	77096	33640	43456	176	169	21	1	-0.00502934	0.00233795	-0.00471159	0.00209091	Mismatch, No Reference
Vitamin D-Schizophrenia	UK Biobank	East Asian meta-analysis (Lam)	ebi-a-GCST90000618	ieu-b-5070	496946	58140	22778	35362	161	138	21	1	-0.00515627	0.00366214	-0.00284767	0.00282126	Mismatch, No Reference
Vitamin D-Schizophrenia	UK Biobank	European meta-analysis (Trubetskoy)	ebi-a-GCST90000618	ieu-b-5102	496946	127906	52017	75889	175	168	21	1	-0.00332723	0.00208736	-0.00324486	0.00186667	Mismatch, No Reference
Vitamin D-Stroke	UK Biobank	Biobank Japan	ebi-a-GCST90000618	GCST90018644	496946	210054	22664	152022	163	161	21	1	-0.00116682	0.00194326	-0.00104458	0.00185403	Mismatch, No Reference
Vitamin D-Stroke	UK Biobank	Global Biobank Meta-analysis Initiative (AFR)	ebi-a-GCST90000618	GCST90399729	496946	25577	1161	24416	164	83	21	1	0.0071248	0.0101771	-0.00101594	0.0105987	Mismatch, No Reference
Vitamin D-Stroke	UK Biobank	MEGASTROKE	ebi-a-GCST90000618	ebi-a-GCST006906	496946	446696	40585	406111	177	174	21	1	0.00212461	0.00191423	0.00225985	0.00180876	Mismatch, No Reference
Vitamin D-Stroke	UK Biobank	FinnGen (Release 10)	ebi-a-GCST90000618	finngen_R10_C_STROKE	496946	340999	43132	297867	177	175	21	1	-0.000940642	0.00194147	-0.000867755	0.00186948	Mismatch, No Reference
Vitamin D-Stroke	UK Biobank	UK Biobank	ebi-a-GCST90000618	ukb-b-6358	496946	462933	6116	456817	157	157	21	0.0130369	-0.00452207	0.00333653	-0.00452207	0.00333653	Reference
Vitamin D-Type 2 diabetes	UK Biobank	Biobank Japan	ebi-a-GCST90000618	GCST90018706	496946	191764	45383	132032	163	155	21	1	-0.00278309	0.00276907	-0.00309766	0.00222955	Mismatch, No Reference
Vitamin D-Type 2 diabetes	UK Biobank	South Asian meta-analysis (Loh)	ebi-a-GCST90000618	GCST90093109	496946	50533	16677	33856	166	155	21	1	0.00369371	0.00323514	0.00459571	0.00267483	Mismatch, No Reference
Vitamin D-Type 2 diabetes	UK Biobank	European + Pakistani meta-analysis (Xue)	ebi-a-GCST90000618	ebi-a-GCST006867	496946	659316	62892	596424	141	137	21	1	-0.00451038	0.00274978	-0.00406099	0.00244833	Mismatch, No Reference
Vitamin D-Type 2 diabetes	UK Biobank	Majority Hispanic mega-analysis (Wojcik)	ebi-a-GCST90000618	ebi-a-GCST008048	496946	45725	14042	31683	178	166	21	1	-0.00345349	0.00323414	-0.00273283	0.00279374	Mismatch, No Reference
Vitamin D-Type 2 diabetes	UK Biobank	FinnGen (Release 10)	ebi-a-GCST90000618	finngen_R10_T2D	496946	400197	65085	335112	177	171	21	1	-2.53517e-05	0.00208539	-0.000131849	0.00181152	Mismatch, No Reference
Vitamin D-Type 2 diabetes	UK Biobank	UK Biobank	ebi-a-GCST90000618	ukb-b-13806	496946	462933	2972	459961	144	144	21	0.00637872	0.00240428	0.00663665	0.00240428	0.00663665	Reference
WBC count-Alzheimer's	Biobank Japan	European Alzheimer & Dementia Biobank (EADB)	bbj-a-58	ebi-a-GCST90027158	107964	487511	85934	401577	41	41	1.85641	1	-0.0450285	0.0305278	-0.0450285	0.0305278	Mismatch, No Reference
WBC count-Alzheimer's	SAS (Pan-UK Biobank)	European Alzheimer & Dementia Biobank (EADB)	ebi-a-GCST90002377	ebi-a-GCST90027158	8188	487511	85934	401577	2	2	1.74	1	-0.0940716	0.0362114	-0.0940716	0.0362114	Mismatch, No Reference
WBC count-Alzheimer's	UK Biobank	European Alzheimer & Dementia Biobank (EADB)	ebi-a-GCST90002407	ebi-a-GCST90027158	408112	487511	85934	401577	883	876	2.13188	1	-0.0148272	0.0104019	-0.0142482	0.010102	Mismatch, No Reference
WBC count-Alzheimer's	AFR (Pan-UK Biobank)	European Alzheimer & Dementia Biobank (EADB)	ukb-e-30000_AFR	ebi-a-GCST90027158	6281	487511	85934	401577	12	12	1.66	1	0.00511556	0.00671667	0.00511556	0.00671667	Mismatch, No Reference
WBC count-Alzheimer's	Biobank Japan	FinnGen (Release 10)	bbj-a-58	finngen_R10_G6_ALZHEIMER	107964	412181	10520	401661	40	40	1.85641	1	-0.0177808	0.0603248	-0.0177808	0.0603248	Mismatch, No Reference
WBC count-Alzheimer's	SAS (Pan-UK Biobank)	FinnGen (Release 10)	ebi-a-GCST90002377	finngen_R10_G6_ALZHEIMER	8188	412181	10520	401661	2	2	1.74	1	-0.0816951	0.169583	-0.0816951	0.169583	Mismatch, No Reference
WBC count-Alzheimer's	UK Biobank	FinnGen (Release 10)	ebi-a-GCST90002407	finngen_R10_G6_ALZHEIMER	408112	412181	10520	401661	882	846	2.13188	1	0.00273578	0.0161546	0.00137175	0.0146314	Mismatch, No Reference
WBC count-Alzheimer's	AFR (Pan-UK Biobank)	FinnGen (Release 10)	ukb-e-30000_AFR	finngen_R10_G6_ALZHEIMER	6281	412181	10520	401661	11	11	1.66	1	0.01272	0.00924792	0.01272	0.00924792	Mismatch, No Reference
WBC count-Anemia	Biobank Japan	Biobank Japan	bbj-a-58	ebi-a-GCST90018652	107964	178675	4618	174057	41	41	1.85641	1	-0.0184908	0.062025	-0.0184908	0.062025	Reference
WBC count-Anemia	SAS (Pan-UK Biobank)	Biobank Japan	ebi-a-GCST90002377	ebi-a-GCST90018652	8188	178675	4618	174057	2	2	1.74	1	0.0510433	0.215847	0.0510433	0.215847	Mismatch with Reference
WBC count-Anemia	UK Biobank	Biobank Japan	ebi-a-GCST90002407	ebi-a-GCST90018652	408112	178675	4618	174057	795	744	2.13188	1	-0.00553002	0.0211552	-0.00400587	0.0211111	Mismatch with Reference
WBC count-Anemia	AFR (Pan-UK Biobank)	Biobank Japan	ukb-e-30000_AFR	ebi-a-GCST90018652	6281	178675	4618	174057	13	13	1.66	1	0.0205471	0.0117926	0.0205471	0.0117926	Mismatch with Reference
WBC count-Anemia	Biobank Japan	UKBB + BBJ + FinnGen	bbj-a-58	ebi-a-GCST90018872	107964	659616	16935	642681	41	41	1.85641	1	0.0341093	0.0362992	0.0341093	0.0362992	Mismatch, No Reference
WBC count-Anemia	SAS (Pan-UK Biobank)	UKBB + BBJ + FinnGen	ebi-a-GCST90002377	ebi-a-GCST90018872	8188	659616	16935	642681	2	2	1.74	1	0.00999627	0.118728	0.00999627	0.118728	Mismatch, No Reference
WBC count-Anemia	UK Biobank	UKBB + BBJ + FinnGen	ebi-a-GCST90002407	ebi-a-GCST90018872	408112	659616	16935	642681	901	898	2.13188	1	-0.013713	0.0113835	-0.0126612	0.0112573	Mismatch, No Reference
WBC count-Anemia	AFR (Pan-UK Biobank)	UKBB + BBJ + FinnGen	ukb-e-30000_AFR	ebi-a-GCST90018872	6281	659616	16935	642681	12	12	1.66	1	0.0252422	0.00760164	0.0252422	0.00760164	Mismatch, No Reference
WBC count-Anemia	Biobank Japan	UK Biobank	bbj-a-58	ebi-a-GCST90038678	107964	484598	5259	479339	41	41	1.85641	0.0107345	0.0186026	0.0766126	0.0186026	0.0766126	Mismatch with Reference
WBC count-Anemia	SAS (Pan-UK Biobank)	UK Biobank	ebi-a-GCST90002377	ebi-a-GCST90038678	8188	484598	5259	479339	2	2	1.74	0.0107345	-0.0827248	0.0846112	-0.0827248	0.0846112	Mismatch with Reference
WBC count-Anemia	UK Biobank	UK Biobank	ebi-a-GCST90002407	ebi-a-GCST90038678	408112	484598	5259	479339	904	904	2.13188	0.0107345	-0.0575431	0.0173599	-0.0575431	0.0173599	Reference
WBC count-Anemia	AFR (Pan-UK Biobank)	UK Biobank	ukb-e-30000_AFR	ebi-a-GCST90038678	6281	484598	5259	479339	11	11	1.66	0.0107345	0.00993305	0.0121895	0.00993305	0.0121895	Mismatch with Reference
WBC count-Anemia	Biobank Japan	FinnGen (Release 10)	bbj-a-58	finngen_R10_D3_ANAEMIA_IRONDEF	107964	408837	15153	393684	40	40	1.85641	1	0.0446347	0.0351614	0.0446347	0.0351614	Mismatch, No Reference
WBC count-Anemia	SAS (Pan-UK Biobank)	FinnGen (Release 10)	ebi-a-GCST90002377	finngen_R10_D3_ANAEMIA_IRONDEF	8188	408837	15153	393684	2	2	1.74	1	-0.0308704	0.0539428	-0.0308704	0.0539428	Mismatch, No Reference
WBC count-Anemia	UK Biobank	FinnGen (Release 10)	ebi-a-GCST90002407	finngen_R10_D3_ANAEMIA_IRONDEF	408112	408837	15153	393684	882	879	2.13188	1	0.00745863	0.0120165	0.0075267	0.0118972	Mismatch, No Reference
WBC count-Anemia	AFR (Pan-UK Biobank)	FinnGen (Release 10)	ukb-e-30000_AFR	finngen_R10_D3_ANAEMIA_IRONDEF	6281	408837	15153	393684	11	11	1.66	1	0.00900529	0.00713831	0.00900529	0.00713831	Mismatch, No Reference
WBC count-Asthma	Biobank Japan	UK Biobank	bbj-a-58	ebi-a-GCST90014325	107964	408442	56167	352255	41	40	1.85641	1	0.0235943	0.0396764	0.0165773	0.0342279	Mismatch with Reference
WBC count-Asthma	SAS (Pan-UK Biobank)	UK Biobank	ebi-a-GCST90002377	ebi-a-GCST90014325	8188	408442	56167	352255	2	2	1.74	1	0.0547959	0.208961	0.0547959	0.208961	Mismatch with Reference
WBC count-Asthma	UK Biobank	UK Biobank	ebi-a-GCST90002407	ebi-a-GCST90014325	408112	408442	56167	352255	914	911	2.13188	1	0.0308065	0.00916928	0.0300815	0.00905675	Reference
WBC count-Asthma	AFR (Pan-UK Biobank)	UK Biobank	ukb-e-30000_AFR	ebi-a-GCST90014325	6281	408442	56167	352255	12	12	1.66	1	0.000721668	0.00566222	0.000721668	0.00566222	Mismatch with Reference
WBC count-Asthma	Biobank Japan	Biobank Japan	bbj-a-58	ebi-a-GCST90018575	107964	175948	13015	162933	41	40	1.85641	1	0.0838163	0.0627243	0.0690087	0.0578426	Reference
WBC count-Asthma	SAS (Pan-UK Biobank)	Biobank Japan	ebi-a-GCST90002377	ebi-a-GCST90018575	8188	175948	13015	162933	2	2	1.74	1	-0.04489	0.176924	-0.04489	0.176924	Mismatch with Reference
WBC count-Asthma	UK Biobank	Biobank Japan	ebi-a-GCST90002407	ebi-a-GCST90018575	408112	175948	13015	162933	795	786	2.13188	1	-0.00345327	0.0165289	-0.0011229	0.0160046	Mismatch with Reference
WBC count-Asthma	AFR (Pan-UK Biobank)	Biobank Japan	ukb-e-30000_AFR	ebi-a-GCST90018575	6281	175948	13015	162933	13	13	1.66	1	0.00599491	0.0105614	0.00599491	0.0105614	Mismatch with Reference
WBC count-Asthma	Biobank Japan	FinnGen (Release 10)	bbj-a-58	finngen_R10_J10_ASTHMA_EXMORE	107964	266418	46684	219734	40	40	1.85641	1	0.0331913	0.0353754	0.0331913	0.0353754	Mismatch, No Reference
WBC count-Asthma	SAS (Pan-UK Biobank)	FinnGen (Release 10)	ebi-a-GCST90002377	finngen_R10_J10_ASTHMA_EXMORE	8188	266418	46684	219734	2	2	1.74	1	0.139879	0.159821	0.139879	0.159821	Mismatch, No Reference
WBC count-Asthma	UK Biobank	FinnGen (Release 10)	ebi-a-GCST90002407	finngen_R10_J10_ASTHMA_EXMORE	408112	266418	46684	219734	882	877	2.13188	1	0.0180779	0.0105785	0.0180399	0.010373	Mismatch, No Reference
WBC count-Asthma	AFR (Pan-UK Biobank)	FinnGen (Release 10)	ukb-e-30000_AFR	finngen_R10_J10_ASTHMA_EXMORE	6281	266418	46684	219734	11	11	1.66	1	-0.0113086	0.00469614	-0.0113086	0.00469614	Mismatch, No Reference
WBC count-Asthma	Biobank Japan	SAS (Pan-UK Biobank)	bbj-a-58	ukb-e-495_CSA	107964	8789	903	7886	41	32	1.85641	1	0.390014	0.173516	0.164261	0.160225	Mismatch with Reference
WBC count-Asthma	SAS (Pan-UK Biobank)	SAS (Pan-UK Biobank)	ebi-a-GCST90002377	ukb-e-495_CSA	8188	8789	903	7886	2	2	1.74	1	0.429068	0.292442	0.429068	0.292442	Reference
WBC count-Asthma	UK Biobank	SAS (Pan-UK Biobank)	ebi-a-GCST90002407	ukb-e-495_CSA	408112	8789	903	7886	855	518	2.13188	1	0.0248097	0.0454466	0.0474545	0.0525326	Mismatch with Reference
WBC count-Asthma	AFR (Pan-UK Biobank)	SAS (Pan-UK Biobank)	ukb-e-30000_AFR	ukb-e-495_CSA	6281	8789	903	7886	12	12	1.66	1	0.0202527	0.0287961	0.0202527	0.0287961	Mismatch with Reference
WBC count-Atopic Dermatitis	Biobank Japan	Biobank Japan	bbj-a-58	GCST90018564	107964	168103	4296	163807	41	40	1.85641	1	0.0493008	0.0936039	0.027708	0.0856281	Reference
WBC count-Atopic Dermatitis	SAS (Pan-UK Biobank)	Biobank Japan	ebi-a-GCST90002377	GCST90018564	8188	168103	4296	163807	2	2	1.74	1	0.0974581	0.0871743	0.0974581	0.0871743	Mismatch with Reference
WBC count-Atopic Dermatitis	UK Biobank	Biobank Japan	ebi-a-GCST90002407	GCST90018564	408112	168103	4296	163807	795	688	2.13188	1	-4.36807e-05	0.0277962	0.0108595	0.0251795	Mismatch with Reference
WBC count-Atopic Dermatitis	AFR (Pan-UK Biobank)	Biobank Japan	ukb-e-30000_AFR	GCST90018564	6281	168103	4296	163807	13	13	1.66	1	-0.0179253	0.0141324	-0.0179253	0.0141324	Mismatch with Reference
WBC count-Atopic Dermatitis	Biobank Japan	UKBB + BBJ + FinnGen	bbj-a-58	ebi-a-GCST90018784	107964	649402	10520	638882	41	40	1.85641	1	0.0443934	0.058889	0.0391287	0.05316	Mismatch, No Reference
WBC count-Atopic Dermatitis	SAS (Pan-UK Biobank)	UKBB + BBJ + FinnGen	ebi-a-GCST90002377	ebi-a-GCST90018784	8188	649402	10520	638882	2	2	1.74	1	0.0741229	0.0601338	0.0741229	0.0601338	Mismatch, No Reference
WBC count-Atopic Dermatitis	UK Biobank	UKBB + BBJ + FinnGen	ebi-a-GCST90002407	ebi-a-GCST90018784	408112	649402	10520	638882	899	855	2.13188	1	-0.0158802	0.0164702	-0.0180509	0.0148479	Mismatch, No Reference
WBC count-Atopic Dermatitis	AFR (Pan-UK Biobank)	UKBB + BBJ + FinnGen	ukb-e-30000_AFR	ebi-a-GCST90018784	6281	649402	10520	638882	12	12	1.66	1	-0.00534751	0.0134277	-0.00534751	0.0134277	Mismatch, No Reference
WBC count-Atopic Dermatitis	Biobank Japan	FinnGen + UKBB + Estonian Biobank	bbj-a-58	ebi-a-GCST90027161	107964	796661	22474	774187	40	40	1.85641	1	0.0201183	0.0407172	0.0201183	0.0407172	Mismatch, No Reference
WBC count-Atopic Dermatitis	SAS (Pan-UK Biobank)	FinnGen + UKBB + Estonian Biobank	ebi-a-GCST90002377	ebi-a-GCST90027161	8188	796661	22474	774187	2	2	1.74	1	-0.0203028	0.0840808	-0.0203028	0.0840808	Mismatch, No Reference
WBC count-Atopic Dermatitis	UK Biobank	FinnGen + UKBB + Estonian Biobank	ebi-a-GCST90002407	ebi-a-GCST90027161	408112	796661	22474	774187	882	873	2.13188	1	-0.0214892	0.0108116	-0.0245817	0.0104616	Mismatch, No Reference
WBC count-Atopic Dermatitis	AFR (Pan-UK Biobank)	FinnGen + UKBB + Estonian Biobank	ukb-e-30000_AFR	ebi-a-GCST90027161	6281	796661	22474	774187	11	11	1.66	1	-0.00354951	0.0102785	-0.00354951	0.0102785	Mismatch, No Reference
WBC count-Atopic Dermatitis	Biobank Japan	FinnGen (Release 10)	bbj-a-58	finngen_R10_L12_ATOPIC	107964	382254	15208	367046	40	40	1.85641	1	0.0327745	0.054949	0.0327745	0.054949	Mismatch, No Reference
WBC count-Atopic Dermatitis	SAS (Pan-UK Biobank)	FinnGen (Release 10)	ebi-a-GCST90002377	finngen_R10_L12_ATOPIC	8188	382254	15208	367046	2	2	1.74	1	0.0313932	0.0913252	0.0313932	0.0913252	Mismatch, No Reference
WBC count-Atopic Dermatitis	UK Biobank	FinnGen (Release 10)	ebi-a-GCST90002407	finngen_R10_L12_ATOPIC	408112	382254	15208	367046	882	857	2.13188	1	0.00786653	0.0145614	0.00665386	0.0134148	Mismatch, No Reference
WBC count-Atopic Dermatitis	AFR (Pan-UK Biobank)	FinnGen (Release 10)	ukb-e-30000_AFR	finngen_R10_L12_ATOPIC	6281	382254	15208	367046	11	11	1.66	1	-0.00432103	0.0151197	-0.00432103	0.0151197	Mismatch, No Reference
WBC count-Atrial Fibrillation	Biobank Japan	Biobank Japan	bbj-a-58	GCST90018576	107964	159690	4150	15540	41	40	1.85641	1	0.0519982	0.0650724	0.0484923	0.0594618	Reference
WBC count-Atrial Fibrillation	SAS (Pan-UK Biobank)	Biobank Japan	ebi-a-GCST90002377	GCST90018576	8188	159690	4150	15540	2	2	1.74	1	0.17236	0.132297	0.17236	0.132297	Mismatch with Reference
WBC count-Atrial Fibrillation	UK Biobank	Biobank Japan	ebi-a-GCST90002407	GCST90018576	408112	159690	4150	15540	795	721	2.13188	1	-0.000167152	0.0224547	0.0127635	0.0228223	Mismatch with Reference
WBC count-Atrial Fibrillation	AFR (Pan-UK Biobank)	Biobank Japan	ukb-e-30000_AFR	GCST90018576	6281	159690	4150	15540	13	13	1.66	1	-0.0235855	0.0126833	-0.0235855	0.0126833	Mismatch with Reference
WBC count-Atrial Fibrillation	Biobank Japan	European meta-analysis (Nielsen)	bbj-a-58	ebi-a-GCST006414	107964	1030836	60620	970216	41	41	1.85641	1	0.079881	0.030799	0.079881	0.030799	Mismatch, No Reference
WBC count-Atrial Fibrillation	SAS (Pan-UK Biobank)	European meta-analysis (Nielsen)	ebi-a-GCST90002377	ebi-a-GCST006414	8188	1030836	60620	970216	2	2	1.74	1	0.0967979	0.0469092	0.0967979	0.0469092	Mismatch, No Reference
WBC count-Atrial Fibrillation	UK Biobank	European meta-analysis (Nielsen)	ebi-a-GCST90002407	ebi-a-GCST006414	408112	1030836	60620	970216	901	898	2.13188	1	0.0120221	0.00856138	0.0122525	0.00847258	Mismatch, No Reference
WBC count-Atrial Fibrillation	AFR (Pan-UK Biobank)	European meta-analysis (Nielsen)	ukb-e-30000_AFR	ebi-a-GCST006414	6281	1030836	60620	970216	12	12	1.66	1	0.00647151	0.00643056	0.00647151	0.00643056	Mismatch, No Reference
WBC count-Atrial Fibrillation	Biobank Japan	FinnGen (Release 10)	bbj-a-58	finngen_R10_I9_AF	107964	261395	50743	210652	40	40	1.85641	1	0.0122903	0.0384997	0.0122903	0.0384997	Mismatch, No Reference
WBC count-Atrial Fibrillation	SAS (Pan-UK Biobank)	FinnGen (Release 10)	ebi-a-GCST90002377	finngen_R10_I9_AF	8188	261395	50743	210652	2	2	1.74	1	0.0537748	0.0438226	0.0537748	0.0438226	Mismatch, No Reference
WBC count-Atrial Fibrillation	UK Biobank	FinnGen (Release 10)	ebi-a-GCST90002407	finngen_R10_I9_AF	408112	261395	50743	210652	882	875	2.13188	1	-0.00796274	0.011875	-0.0080673	0.0116275	Mismatch, No Reference
WBC count-Atrial Fibrillation	AFR (Pan-UK Biobank)	FinnGen (Release 10)	ukb-e-30000_AFR	finngen_R10_I9_AF	6281	261395	50743	210652	11	11	1.66	1	0.00877296	0.0079012	0.00877296	0.0079012	Mismatch, No Reference
WBC count-Atrial Fibrillation	Biobank Japan	UK Biobank	bbj-a-58	ukb-b-6217	107964	463010	6900	456110	41	41	1.85641	0.0146804	0.000816592	0.0571956	0.000816592	0.0571956	Mismatch with Reference
WBC count-Atrial Fibrillation	SAS (Pan-UK Biobank)	UK Biobank	ebi-a-GCST90002377	ukb-b-6217	8188	463010	6900	456110	2	2	1.74	0.0146804	-0.00477078	0.0732698	-0.00477078	0.0732698	Mismatch with Reference
WBC count-Atrial Fibrillation	UK Biobank	UK Biobank	ebi-a-GCST90002407	ukb-b-6217	408112	463010	6900	456110	801	801	2.13188	0.0146804	0.031096	0.0170183	0.031096	0.0170183	Reference
WBC count-Atrial Fibrillation	AFR (Pan-UK Biobank)	UK Biobank	ukb-e-30000_AFR	ukb-b-6217	6281	463010	6900	456110	12	12	1.66	0.0146804	0.0129058	0.0093613	0.0129058	0.0093613	Mismatch with Reference
WBC count-Atrial Fibrillation	Biobank Japan	SAS (Pan-UK Biobank)	bbj-a-58	ukb-e-I48_CSA	107964	8876	207	8669	41	21	1.85641	1	0.795611	0.294615	0.152861	0.375821	Mismatch with Reference
WBC count-Atrial Fibrillation	SAS (Pan-UK Biobank)	SAS (Pan-UK Biobank)	ebi-a-GCST90002377	ukb-e-I48_CSA	8188	8876	207	8669	2	2	1.74	1	0.854088	0.589387	0.854088	0.589387	Reference
WBC count-Atrial Fibrillation	UK Biobank	SAS (Pan-UK Biobank)	ebi-a-GCST90002407	ukb-e-I48_CSA	408112	8876	207	8669	851	294	2.13188	1	0.0680917	0.0921747	-0.0373332	0.127824	Mismatch with Reference
WBC count-Atrial Fibrillation	AFR (Pan-UK Biobank)	SAS (Pan-UK Biobank)	ukb-e-30000_AFR	ukb-e-I48_CSA	6281	8876	207	8669	12	12	1.66	1	0.01987	0.0534403	0.01987	0.0534403	Mismatch with Reference
WBC count-Bilirubin	Biobank Japan	Biobank Japan	bbj-a-58	bbj-a-53	107964	110207	110207	0	41	41	1.85641	1	-0.00716757	0.0146538	-0.00716757	0.0146538	Reference
WBC count-Bilirubin	SAS (Pan-UK Biobank)	Biobank Japan	ebi-a-GCST90002377	bbj-a-53	8188	110207	110207	0	2	2	1.74	1	-0.020832	0.0214045	-0.020832	0.0214045	Mismatch with Reference
WBC count-Bilirubin	UK Biobank	Biobank Japan	ebi-a-GCST90002407	bbj-a-53	408112	110207	110207	0	761	756	2.13188	1	-0.00751322	0.00536584	-0.00702163	0.00525191	Mismatch with Reference
WBC count-Bilirubin	AFR (Pan-UK Biobank)	Biobank Japan	ukb-e-30000_AFR	bbj-a-53	6281	110207	110207	0	11	11	1.66	1	0.00462775	0.00271706	0.00462775	0.00271706	Mismatch with Reference
WBC count-Bilirubin	Biobank Japan	UK Biobank	bbj-a-58	ukb-d-30840_irnt	107964	342829	342829	0	40	40	1.85641	1	-0.0190606	0.00754268	-0.0190606	0.00754268	Mismatch with Reference
WBC count-Bilirubin	SAS (Pan-UK Biobank)	UK Biobank	ebi-a-GCST90002377	ukb-d-30840_irnt	8188	342829	342829	0	2	2	1.74	1	-0.0156338	0.0230123	-0.0156338	0.0230123	Mismatch with Reference
WBC count-Bilirubin	UK Biobank	UK Biobank	ebi-a-GCST90002407	ukb-d-30840_irnt	408112	342829	342829	0	897	883	2.13188	1	-0.00846191	0.00385914	-0.00886098	0.00363817	Reference
WBC count-Bilirubin	AFR (Pan-UK Biobank)	UK Biobank	ukb-e-30000_AFR	ukb-d-30840_irnt	6281	342829	342829	0	11	11	1.66	1	-0.00109284	0.00244173	-0.00109284	0.00244173	Mismatch with Reference
WBC count-Bilirubin	Biobank Japan	AFR (Pan-UK Biobank)	bbj-a-58	ukb-e-30840_AFR	107964	6176	6176	0	42	37	1.85641	1	0.0554693	0.0562162	0.064722	0.0573191	Mismatch with Reference
WBC count-Bilirubin	SAS (Pan-UK Biobank)	AFR (Pan-UK Biobank)	ebi-a-GCST90002377	ukb-e-30840_AFR	8188	6176	6176	0	2	2	1.74	1	0.0400635	0.122551	0.0400635	0.122551	Mismatch with Reference
WBC count-Bilirubin	UK Biobank	AFR (Pan-UK Biobank)	ebi-a-GCST90002407	ukb-e-30840_AFR	408112	6176	6176	0	834	549	2.13188	1	-0.0386111	0.0182094	-0.0251166	0.0204627	Mismatch with Reference
WBC count-Bilirubin	AFR (Pan-UK Biobank)	AFR (Pan-UK Biobank)	ukb-e-30000_AFR	ukb-e-30840_AFR	6281	6176	6176	0	12	12	1.66	1	0.00250491	0.0217766	0.00250491	0.0217766	Reference
WBC count-Bilirubin	Biobank Japan	SAS (Pan-UK Biobank)	bbj-a-58	ukb-e-30840_CSA	107964	8395	8395	0	41	40	1.85641	1	-0.0373285	0.0447237	-0.0431787	0.0449144	Mismatch with Reference
WBC count-Bilirubin	SAS (Pan-UK Biobank)	SAS (Pan-UK Biobank)	ebi-a-GCST90002377	ukb-e-30840_CSA	8188	8395	8395	0	2	2	1.74	1	-0.0785718	0.102746	-0.0785718	0.102746	Reference
WBC count-Bilirubin	UK Biobank	SAS (Pan-UK Biobank)	ebi-a-GCST90002407	ukb-e-30840_CSA	408112	8395	8395	0	855	608	2.13188	1	-0.00727711	0.0144651	-0.00560844	0.0152534	Mismatch with Reference
WBC count-Bilirubin	AFR (Pan-UK Biobank)	SAS (Pan-UK Biobank)	ukb-e-30000_AFR	ukb-e-30840_CSA	6281	8395	8395	0	12	12	1.66	1	-0.00727331	0.00817889	-0.00727331	0.00817889	Mismatch with Reference
WBC count-Breast Cancer	Biobank Japan	Biobank Japan	bbj-a-58	bbj-a-160	107964	95283	5552	89731	40	40	1.85641	1	-0.0461923	0.0621745	-0.0461923	0.0621745	Reference
WBC count-Breast Cancer	UK Biobank	Biobank Japan	ebi-a-GCST90002407	bbj-a-160	408112	95283	5552	89731	776	725	2.13188	1	-0.00832631	0.0208409	-0.0182916	0.0196251	Mismatch with Reference
WBC count-Breast Cancer	AFR (Pan-UK Biobank)	Biobank Japan	ukb-e-30000_AFR	bbj-a-160	6281	95283	5552	89731	12	12	1.66	1	-0.010953	0.0143304	-0.010953	0.0143304	Mismatch with Reference
WBC count-Breast Cancer	Biobank Japan	BCAC + DRIVE	bbj-a-58	ebi-a-GCST004988	107964	139274	76192	63082	41	41	1.85641	1	0.0269993	0.0303661	0.0269993	0.0303661	Mismatch, No Reference
WBC count-Breast Cancer	SAS (Pan-UK Biobank)	BCAC + DRIVE	ebi-a-GCST90002377	ebi-a-GCST004988	8188	139274	76192	63082	2	2	1.74	1	-0.014482	0.0357181	-0.014482	0.0357181	Mismatch, No Reference
WBC count-Breast Cancer	UK Biobank	BCAC + DRIVE	ebi-a-GCST90002407	ebi-a-GCST004988	408112	139274	76192	63082	912	910	2.13188	1	0.0132179	0.00822635	0.0131847	0.00815171	Mismatch, No Reference
WBC count-Breast Cancer	AFR (Pan-UK Biobank)	BCAC + DRIVE	ukb-e-30000_AFR	ebi-a-GCST004988	6281	139274	76192	63082	13	13	1.66	1	-0.000952256	0.00350771	-0.000952256	0.00350771	Mismatch, No Reference
WBC count-Breast Cancer	Biobank Japan	FinnGen (Release 10)	bbj-a-58	finngen_R10_C3_BREAST_EXALLC	107964	201713	18786	182927	40	40	1.85641	1	-0.00477806	0.0325107	-0.00477806	0.0325107	Mismatch, No Reference
WBC count-Breast Cancer	SAS (Pan-UK Biobank)	FinnGen (Release 10)	ebi-a-GCST90002377	finngen_R10_C3_BREAST_EXALLC	8188	201713	18786	182927	2	2	1.74	1	-0.0767123	0.0529609	-0.0767123	0.0529609	Mismatch, No Reference
WBC count-Breast Cancer	UK Biobank	FinnGen (Release 10)	ebi-a-GCST90002407	finngen_R10_C3_BREAST_EXALLC	408112	201713	18786	182927	882	872	2.13188	1	-0.015525	0.0126037	-0.0151919	0.0121847	Mismatch, No Reference
WBC count-Breast Cancer	AFR (Pan-UK Biobank)	FinnGen (Release 10)	ukb-e-30000_AFR	finngen_R10_C3_BREAST_EXALLC	6281	201713	18786	182927	11	11	1.66	1	-0.00851601	0.00996882	-0.00851601	0.00996882	Mismatch, No Reference
WBC count-Breast Cancer	Biobank Japan	UK Biobank	bbj-a-58	ukb-b-16890	107964	462933	10303	452630	41	41	1.85641	0.0217606	-0.0763706	0.0409831	-0.0763706	0.0409831	Mismatch with Reference
WBC count-Breast Cancer	SAS (Pan-UK Biobank)	UK Biobank	ebi-a-GCST90002377	ukb-b-16890	8188	462933	10303	452630	2	2	1.74	0.0217606	-0.0225062	0.113776	-0.0225062	0.113776	Mismatch with Reference
WBC count-Breast Cancer	UK Biobank	UK Biobank	ebi-a-GCST90002407	ukb-b-16890	408112	462933	10303	452630	828	828	2.13188	0.0217606	0.00651343	0.0131862	0.00651343	0.0131862	Reference
WBC count-Breast Cancer	AFR (Pan-UK Biobank)	UK Biobank	ukb-e-30000_AFR	ukb-b-16890	6281	462933	10303	452630	12	12	1.66	0.0217606	0.00254025	0.00805246	0.00254025	0.00805246	Mismatch with Reference
WBC count-COPD	Biobank Japan	Global Biobank Meta-analysis Initiative (AFR)	bbj-a-58	GCST90399691	107964	29682	1978	27704	39	34	1.85641	1	0.216163	0.134064	0.207684	0.129916	Mismatch, No Reference
WBC count-COPD	SAS (Pan-UK Biobank)	Global Biobank Meta-analysis Initiative (AFR)	ebi-a-GCST90002377	GCST90399691	8188	29682	1978	27704	2	2	1.74	1	0.259518	0.160145	0.259518	0.160145	Mismatch, No Reference
WBC count-COPD	UK Biobank	Global Biobank Meta-analysis Initiative (AFR)	ebi-a-GCST90002407	GCST90399691	408112	29682	1978	27704	848	541	2.13188	1	-0.0203166	0.0422362	-0.0617988	0.0467012	Mismatch, No Reference
WBC count-COPD	AFR (Pan-UK Biobank)	Global Biobank Meta-analysis Initiative (AFR)	ukb-e-30000_AFR	GCST90399691	6281	29682	1978	27704	12	12	1.66	1	0.0693549	0.0355725	0.0693549	0.0355725	Mismatch, No Reference
WBC count-COPD	Biobank Japan	Global Biobank Meta-analysis Initiative (Hispanic)	bbj-a-58	GCST90399692	107964	15086	1503	13583	38	33	1.85641	1	-0.0399495	0.152028	-0.0963218	0.157518	Mismatch, No Reference
WBC count-COPD	SAS (Pan-UK Biobank)	Global Biobank Meta-analysis Initiative (Hispanic)	ebi-a-GCST90002377	GCST90399692	8188	15086	1503	13583	2	2	1.74	1	0.0256037	0.427509	0.0256037	0.427509	Mismatch, No Reference
WBC count-COPD	UK Biobank	Global Biobank Meta-analysis Initiative (Hispanic)	ebi-a-GCST90002407	GCST90399692	408112	15086	1503	13583	858	482	2.13188	1	-0.0622669	0.047462	-0.0472424	0.054761	Mismatch, No Reference
WBC count-COPD	AFR (Pan-UK Biobank)	Global Biobank Meta-analysis Initiative (Hispanic)	ukb-e-30000_AFR	GCST90399692	6281	15086	1503	13583	12	12	1.66	1	0.0666318	0.0326775	0.0666318	0.0326775	Mismatch, No Reference
WBC count-COPD	Biobank Japan	Biobank Japan	bbj-a-58	ebi-a-GCST90018587	107964	166670	4017	162653	41	39	1.85641	1	0.0963982	0.0821899	0.0580881	0.0671889	Reference
WBC count-COPD	SAS (Pan-UK Biobank)	Biobank Japan	ebi-a-GCST90002377	ebi-a-GCST90018587	8188	166670	4017	162653	2	2	1.74	1	-0.0322149	0.0815865	-0.0322149	0.0815865	Mismatch with Reference
WBC count-COPD	UK Biobank	Biobank Japan	ebi-a-GCST90002407	ebi-a-GCST90018587	408112	166670	4017	162653	795	708	2.13188	1	-0.0205136	0.0247849	-0.0215581	0.0232217	Mismatch with Reference
WBC count-COPD	AFR (Pan-UK Biobank)	Biobank Japan	ukb-e-30000_AFR	ebi-a-GCST90018587	6281	166670	4017	162653	13	13	1.66	1	-0.00906751	0.0171946	-0.00906751	0.0171946	Mismatch with Reference
WBC count-COPD	Biobank Japan	UKBB + BBJ + FinnGen	bbj-a-58	ebi-a-GCST90018807	107964	635145	17547	617598	41	41	1.85641	1	0.13429	0.0460397	0.13429	0.0460397	Mismatch, No Reference
WBC count-COPD	SAS (Pan-UK Biobank)	UKBB + BBJ + FinnGen	ebi-a-GCST90002377	ebi-a-GCST90018807	8188	635145	17547	617598	2	2	1.74	1	0.116465	0.0663426	0.116465	0.0663426	Mismatch, No Reference
WBC count-COPD	UK Biobank	UKBB + BBJ + FinnGen	ebi-a-GCST90002407	ebi-a-GCST90018807	408112	635145	17547	617598	900	887	2.13188	1	-0.0133768	0.012789	-0.0129124	0.0122689	Mismatch, No Reference
WBC count-COPD	AFR (Pan-UK Biobank)	UKBB + BBJ + FinnGen	ukb-e-30000_AFR	ebi-a-GCST90018807	6281	635145	17547	617598	12	12	1.66	1	0.00641326	0.00693789	0.00641326	0.00693789	Mismatch, No Reference
WBC count-COPD	Biobank Japan	FinnGen (Release 10)	bbj-a-58	finngen_R10_J10_COPD	107964	358369	20066	338303	40	40	1.85641	1	0.0929602	0.0306119	0.0929602	0.0306119	Mismatch, No Reference
WBC count-COPD	SAS (Pan-UK Biobank)	FinnGen (Release 10)	ebi-a-GCST90002377	finngen_R10_J10_COPD	8188	358369	20066	338303	2	2	1.74	1	0.210006	0.0586442	0.210006	0.0586442	Mismatch, No Reference
WBC count-COPD	UK Biobank	FinnGen (Release 10)	ebi-a-GCST90002407	finngen_R10_J10_COPD	408112	358369	20066	338303	882	875	2.13188	1	0.0067406	0.0123241	0.00668046	0.0120364	Mismatch, No Reference
WBC count-COPD	AFR (Pan-UK Biobank)	FinnGen (Release 10)	ukb-e-30000_AFR	finngen_R10_J10_COPD	6281	358369	20066	338303	11	11	1.66	1	-0.001619	0.0108883	-0.001619	0.0108883	Mismatch, No Reference
WBC count-COPD	Biobank Japan	UK Biobank	bbj-a-58	ukb-b-16751	107964	463010	3871	459139	40	40	1.85641	0.00829061	0.12732	0.0672082	0.12732	0.0672082	Mismatch with Reference
WBC count-COPD	SAS (Pan-UK Biobank)	UK Biobank	ebi-a-GCST90002377	ukb-b-16751	8188	463010	3871	459139	2	2	1.74	0.00829061	0.198393	0.100204	0.198393	0.100204	Mismatch with Reference
WBC count-COPD	UK Biobank	UK Biobank	ebi-a-GCST90002407	ukb-b-16751	408112	463010	3871	459139	754	754	2.13188	0.00829061	-0.0173893	0.0232308	-0.0173893	0.0232308	Reference
WBC count-COPD	AFR (Pan-UK Biobank)	UK Biobank	ukb-e-30000_AFR	ukb-b-16751	6281	463010	3871	459139	12	12	1.66	0.00829061	-0.00442012	0.0126709	-0.00442012	0.0126709	Mismatch with Reference
WBC count-Coronary Heart Disease	Biobank Japan	Biobank Japan	bbj-a-58	bbj-a-159	107964	212453	29319	183134	40	39	1.85641	1	-0.0142486	0.0532631	-0.0112688	0.0472438	Reference
WBC count-Coronary Heart Disease	UK Biobank	Biobank Japan	ebi-a-GCST90002407	bbj-a-159	408112	212453	29319	183134	776	766	2.13188	1	0.00175316	0.013629	0.000750897	0.0128948	Mismatch with Reference
WBC count-Coronary Heart Disease	AFR (Pan-UK Biobank)	Biobank Japan	ukb-e-30000_AFR	bbj-a-159	6281	212453	29319	183134	12	12	1.66	1	0.00410289	0.00557114	0.00410289	0.00557114	Mismatch with Reference
WBC count-Coronary Heart Disease	Biobank Japan	UK Biobank	bbj-a-58	ebi-a-GCST005194	107964	296525	34541	261984	40	40	1.85641	1	-0.010857	0.0288442	-0.010857	0.0288442	Mismatch with Reference
WBC count-Coronary Heart Disease	SAS (Pan-UK Biobank)	UK Biobank	ebi-a-GCST90002377	ebi-a-GCST005194	8188	296525	34541	261984	2	2	1.74	1	0.0291181	0.042932	0.0291181	0.042932	Mismatch with Reference
WBC count-Coronary Heart Disease	UK Biobank	UK Biobank	ebi-a-GCST90002407	ebi-a-GCST005194	408112	296525	34541	261984	860	854	2.13188	1	0.0281154	0.00889474	0.0280221	0.00865033	Reference
WBC count-Coronary Heart Disease	AFR (Pan-UK Biobank)	UK Biobank	ukb-e-30000_AFR	ebi-a-GCST005194	6281	296525	34541	261984	11	11	1.66	1	0.00661478	0.00491967	0.00661478	0.00491967	Mismatch with Reference
WBC count-Coronary Heart Disease	Biobank Japan	FinnGen (Release 10)	bbj-a-58	finngen_R10_I9_CHD	107964	412181	46959	365222	40	40	1.85641	1	-0.0283647	0.0331749	-0.0283647	0.0331749	Mismatch, No Reference
WBC count-Coronary Heart Disease	SAS (Pan-UK Biobank)	FinnGen (Release 10)	ebi-a-GCST90002377	finngen_R10_I9_CHD	8188	412181	46959	365222	2	2	1.74	1	0.0459387	0.0358408	0.0459387	0.0358408	Mismatch, No Reference
WBC count-Coronary Heart Disease	UK Biobank	FinnGen (Release 10)	ebi-a-GCST90002407	finngen_R10_I9_CHD	408112	412181	46959	365222	882	876	2.13188	1	0.000551024	0.0107275	-0.000584998	0.010498	Mismatch, No Reference
WBC count-Coronary Heart Disease	AFR (Pan-UK Biobank)	FinnGen (Release 10)	ukb-e-30000_AFR	finngen_R10_I9_CHD	6281	412181	46959	365222	11	11	1.66	1	-0.00100073	0.00655836	-0.00100073	0.00655836	Mismatch, No Reference
WBC count-Coronary Heart Disease	Biobank Japan	CARDIoGRAMplusC4D	bbj-a-58	ieu-a-7	107964	184305	60801	123504	40	40	1.85641	1	-0.0269607	0.0270224	-0.0269607	0.0270224	Mismatch, No Reference
WBC count-Coronary Heart Disease	SAS (Pan-UK Biobank)	CARDIoGRAMplusC4D	ebi-a-GCST90002377	ieu-a-7	8188	184305	60801	123504	2	2	1.74	1	0.00663245	0.0737599	0.00663245	0.0737599	Mismatch, No Reference
WBC count-Coronary Heart Disease	UK Biobank	CARDIoGRAMplusC4D	ebi-a-GCST90002407	ieu-a-7	408112	184305	60801	123504	873	865	2.13188	1	-0.00252115	0.0114208	-0.00355193	0.011047	Mismatch, No Reference
WBC count-Coronary Heart Disease	AFR (Pan-UK Biobank)	CARDIoGRAMplusC4D	ukb-e-30000_AFR	ieu-a-7	6281	184305	60801	123504	12	12	1.66	1	0.000863495	0.00712069	0.000863495	0.00712069	Mismatch, No Reference
WBC count-Coronary Heart Disease	Biobank Japan	UK Biobank	bbj-a-58	ukb-b-1668	107964	463010	12171	450839	41	41	1.85641	0.0255957	0.0412643	0.0423125	0.0412643	0.0423125	Mismatch with Reference
WBC count-Coronary Heart Disease	SAS (Pan-UK Biobank)	UK Biobank	ebi-a-GCST90002377	ukb-b-1668	8188	463010	12171	450839	2	2	1.74	0.0255957	0.0295492	0.0555524	0.0295492	0.0555524	Mismatch with Reference
WBC count-Coronary Heart Disease	UK Biobank	UK Biobank	ebi-a-GCST90002407	ukb-b-1668	408112	463010	12171	450839	835	835	2.13188	0.0255957	0.0306851	0.01487	0.0306851	0.01487	Reference
WBC count-Coronary Heart Disease	AFR (Pan-UK Biobank)	UK Biobank	ukb-e-30000_AFR	ukb-b-1668	6281	463010	12171	450839	12	12	1.66	0.0255957	0.0125005	0.00711033	0.0125005	0.00711033	Mismatch with Reference
WBC count-Crohn's Disease	Biobank Japan	UK Biobank	bbj-a-58	ebi-a-GCST004132	107964	40266	12194	28072	38	34	1.85641	1	0.0480814	0.129616	0.0333326	0.0883679	Mismatch with Reference
WBC count-Crohn's Disease	SAS (Pan-UK Biobank)	UK Biobank	ebi-a-GCST90002377	ebi-a-GCST004132	8188	40266	12194	28072	2	2	1.74	1	0.0853904	0.433775	0.0853904	0.433775	Mismatch with Reference
WBC count-Crohn's Disease	UK Biobank	UK Biobank	ebi-a-GCST90002407	ebi-a-GCST004132	408112	40266	12194	28072	869	758	2.13188	1	0.111983	0.0251332	0.0877099	0.0202221	Reference
WBC count-Crohn's Disease	AFR (Pan-UK Biobank)	UK Biobank	ukb-e-30000_AFR	ebi-a-GCST004132	6281	40266	12194	28072	12	12	1.66	1	-0.00867016	0.0226557	-0.00867016	0.0226557	Mismatch with Reference
WBC count-Crohn's Disease	Biobank Japan	FinnGen (Release 10)	bbj-a-58	finngen_R10_CHRONNAS	107964	395165	2191	392974	40	35	1.85641	1	-0.0414955	0.139157	-0.0810675	0.0919294	Mismatch, No Reference
WBC count-Crohn's Disease	SAS (Pan-UK Biobank)	FinnGen (Release 10)	ebi-a-GCST90002377	finngen_R10_CHRONNAS	8188	395165	2191	392974	2	2	1.74	1	-0.134673	0.13901	-0.134673	0.13901	Mismatch, No Reference
WBC count-Crohn's Disease	UK Biobank	FinnGen (Release 10)	ebi-a-GCST90002407	finngen_R10_CHRONNAS	408112	395165	2191	392974	882	660	2.13188	1	0.0675102	0.0324033	0.0143948	0.0284957	Mismatch, No Reference
WBC count-Crohn's Disease	AFR (Pan-UK Biobank)	FinnGen (Release 10)	ukb-e-30000_AFR	finngen_R10_CHRONNAS	6281	395165	2191	392974	11	11	1.66	1	-0.0107846	0.0187946	-0.0107846	0.0187946	Mismatch, No Reference
WBC count-Crohn's Disease	Biobank Japan	IIBDGC	bbj-a-58	ieu-a-12	107964	51874	17897	33977	19	14	1.85641	1	0.0761403	0.219407	0.0734159	0.134189	Mismatch, No Reference
WBC count-Crohn's Disease	UK Biobank	IIBDGC	ebi-a-GCST90002407	ieu-a-12	408112	51874	17897	33977	315	258	2.13188	1	0.241822	0.0440994	0.185499	0.0316581	Mismatch, No Reference
WBC count-Crohn's Disease	AFR (Pan-UK Biobank)	IIBDGC	ukb-e-30000_AFR	ieu-a-12	6281	51874	17897	33977	6	6	1.66	1	-0.0191734	0.0284363	-0.0191734	0.0284363	Mismatch, No Reference
WBC count-Gout	Biobank Japan	Global Biobank Meta-analysis Initiative (AFR)	bbj-a-58	GCST90399698	107964	35214	1312	33902	39	32	1.85641	1	0.143043	0.14971	0.0266655	0.152845	Mismatch, No Reference
WBC count-Gout	SAS (Pan-UK Biobank)	Global Biobank Meta-analysis Initiative (AFR)	ebi-a-GCST90002377	GCST90399698	8188	35214	1312	33902	2	2	1.74	1	0.0678844	0.179393	0.0678844	0.179393	Mismatch, No Reference
WBC count-Gout	UK Biobank	Global Biobank Meta-analysis Initiative (AFR)	ebi-a-GCST90002407	GCST90399698	408112	35214	1312	33902	854	509	2.13188	1	0.0120815	0.0483635	-0.00323805	0.0551659	Mismatch, No Reference
WBC count-Gout	AFR (Pan-UK Biobank)	Global Biobank Meta-analysis Initiative (AFR)	ukb-e-30000_AFR	GCST90399698	6281	35214	1312	33902	12	12	1.66	1	-0.0897237	0.0416309	-0.0897237	0.0416309	Mismatch, No Reference
WBC count-Gout	Biobank Japan	Global Biobank Meta-analysis Initiative (Hispanic)	bbj-a-58	GCST90399699	107964	18186	557	17629	38	27	1.85641	1	-0.0421724	0.228475	-0.020714	0.245562	Mismatch, No Reference
WBC count-Gout	SAS (Pan-UK Biobank)	Global Biobank Meta-analysis Initiative (Hispanic)	ebi-a-GCST90002377	GCST90399699	8188	18186	557	17629	2	2	1.74	1	0.121758	0.419766	0.121758	0.419766	Mismatch, No Reference
WBC count-Gout	UK Biobank	Global Biobank Meta-analysis Initiative (Hispanic)	ebi-a-GCST90002407	GCST90399699	408112	18186	557	17629	862	373	2.13188	1	-0.011105	0.0670032	0.0441461	0.0857752	Mismatch, No Reference
WBC count-Gout	AFR (Pan-UK Biobank)	Global Biobank Meta-analysis Initiative (Hispanic)	ukb-e-30000_AFR	GCST90399699	6281	18186	557	17629	12	12	1.66	1	-0.0074634	0.0624704	-0.0074634	0.0624704	Mismatch, No Reference
WBC count-Gout	Biobank Japan	Global Biobank Meta-Analysis Initiative (EAS)	bbj-a-58	GCST90399700	107964	349359	10425	338934	39	37	1.85641	1	0.0888309	0.0634448	0.0861468	0.0488384	Mismatch, No Reference
WBC count-Gout	SAS (Pan-UK Biobank)	Global Biobank Meta-Analysis Initiative (EAS)	ebi-a-GCST90002377	GCST90399700	8188	349359	10425	338934	2	2	1.74	1	-0.0162411	0.0508249	-0.0162411	0.0508249	Mismatch, No Reference
WBC count-Gout	UK Biobank	Global Biobank Meta-Analysis Initiative (EAS)	ebi-a-GCST90002407	GCST90399700	408112	349359	10425	338934	796	758	2.13188	1	0.0296159	0.0161296	0.0274709	0.0148111	Mismatch, No Reference
WBC count-Gout	AFR (Pan-UK Biobank)	Global Biobank Meta-Analysis Initiative (EAS)	ukb-e-30000_AFR	GCST90399700	6281	349359	10425	338934	12	12	1.66	1	0.00613779	0.0118827	0.00613779	0.0118827	Mismatch, No Reference
WBC count-Gout	Biobank Japan	Global Biobank Meta-Analysis Initiative (EUR)	bbj-a-58	GCST90399701	107964	1051653	24278	1027375	39	38	1.85641	1	0.0568492	0.0545283	0.0604615	0.0460341	Mismatch, No Reference
WBC count-Gout	SAS (Pan-UK Biobank)	Global Biobank Meta-Analysis Initiative (EUR)	ebi-a-GCST90002377	GCST90399701	8188	1051653	24278	1027375	2	2	1.74	1	-0.051264	0.105597	-0.051264	0.105597	Mismatch, No Reference
WBC count-Gout	UK Biobank	Global Biobank Meta-Analysis Initiative (EUR)	ebi-a-GCST90002407	GCST90399701	408112	1051653	24278	1027375	886	876	2.13188	1	0.0261961	0.0123245	0.0264389	0.0118858	Mismatch, No Reference
WBC count-Gout	AFR (Pan-UK Biobank)	Global Biobank Meta-Analysis Initiative (EUR)	ukb-e-30000_AFR	GCST90399701	6281	1051653	24278	1027375	12	12	1.66	1	0.00105815	0.00635522	0.00105815	0.00635522	Mismatch, No Reference
WBC count-Gout	Biobank Japan	FinnGen (Release 10)	bbj-a-58	finngen_R10_M13_GOUT	107964	272412	9568	262844	40	39	1.85641	1	0.175538	0.0535297	0.175168	0.046705	Mismatch, No Reference
WBC count-Gout	SAS (Pan-UK Biobank)	FinnGen (Release 10)	ebi-a-GCST90002377	finngen_R10_M13_GOUT	8188	272412	9568	262844	2	2	1.74	1	0.0133649	0.193681	0.0133649	0.193681	Mismatch, No Reference
WBC count-Gout	UK Biobank	FinnGen (Release 10)	ebi-a-GCST90002407	finngen_R10_M13_GOUT	408112	272412	9568	262844	882	844	2.13188	1	0.0316323	0.0164077	0.0347189	0.0148041	Mismatch, No Reference
WBC count-Gout	AFR (Pan-UK Biobank)	FinnGen (Release 10)	ukb-e-30000_AFR	finngen_R10_M13_GOUT	6281	272412	9568	262844	11	11	1.66	1	-0.00351031	0.0130745	-0.00351031	0.0130745	Mismatch, No Reference
WBC count-Gout	Biobank Japan	UK Biobank	bbj-a-58	ukb-b-13251	107964	462933	6543	456390	41	41	1.85641	0.013934	-0.00895959	0.0605141	-0.00895959	0.0605141	Mismatch with Reference
WBC count-Gout	SAS (Pan-UK Biobank)	UK Biobank	ebi-a-GCST90002377	ukb-b-13251	8188	462933	6543	456390	2	2	1.74	0.013934	-0.0167374	0.0750763	-0.0167374	0.0750763	Mismatch with Reference
WBC count-Gout	UK Biobank	UK Biobank	ebi-a-GCST90002407	ukb-b-13251	408112	462933	6543	456390	796	796	2.13188	0.013934	0.00462368	0.0201804	0.00462368	0.0201804	Reference
WBC count-Gout	AFR (Pan-UK Biobank)	UK Biobank	ukb-e-30000_AFR	ukb-b-13251	6281	462933	6543	456390	12	12	1.66	0.013934	-0.00618415	0.0103452	-0.00618415	0.0103452	Mismatch with Reference
WBC count-Hyperlipidemia	Biobank Japan	Taiwan Biobank	bbj-a-58	ebi-a-GCST90090994	107964	9714	3310	6404	30	28	1.85641	1	-0.186983	0.133923	-0.153237	0.10655	Mismatch, No Reference
WBC count-Hyperlipidemia	SAS (Pan-UK Biobank)	Taiwan Biobank	ebi-a-GCST90002377	ebi-a-GCST90090994	8188	9714	3310	6404	2	2	1.74	1	-0.0598292	0.359965	-0.0598292	0.359965	Mismatch, No Reference
WBC count-Hyperlipidemia	UK Biobank	Taiwan Biobank	ebi-a-GCST90002407	ebi-a-GCST90090994	408112	9714	3310	6404	608	475	2.13188	1	-0.0196059	0.0360862	-0.0477108	0.0353648	Mismatch, No Reference
WBC count-Hyperlipidemia	AFR (Pan-UK Biobank)	Taiwan Biobank	ukb-e-30000_AFR	ebi-a-GCST90090994	6281	9714	3310	6404	8	8	1.66	1	-0.0153451	0.027509	-0.0153451	0.027509	Mismatch, No Reference
WBC count-Hyperlipidemia	Biobank Japan	UK Biobank	bbj-a-58	ebi-a-GCST90104005	107964	349222	17485	331737	41	40	1.85641	1	-0.0584968	0.042426	-0.0606422	0.0374168	Mismatch with Reference
WBC count-Hyperlipidemia	SAS (Pan-UK Biobank)	UK Biobank	ebi-a-GCST90002377	ebi-a-GCST90104005	8188	349222	17485	331737	2	2	1.74	1	-0.0951511	0.0492111	-0.0951511	0.0492111	Mismatch with Reference
WBC count-Hyperlipidemia	UK Biobank	UK Biobank	ebi-a-GCST90002407	ebi-a-GCST90104005	408112	349222	17485	331737	914	890	2.13188	1	0.0728334	0.0134647	0.0692561	0.0125082	Reference
WBC count-Hyperlipidemia	AFR (Pan-UK Biobank)	UK Biobank	ukb-e-30000_AFR	ebi-a-GCST90104005	6281	349222	17485	331737	11	11	1.66	1	0.0119516	0.00686416	0.0119516	0.00686416	Mismatch with Reference
WBC count-Hyperlipidemia	Biobank Japan	FinnGen (Release 10)	bbj-a-58	finngen_R10_E4_HYPERLIPNAS	107964	365889	13657	352232	40	40	1.85641	1	-0.0600786	0.0547191	-0.0600786	0.0547191	Mismatch, No Reference
WBC count-Hyperlipidemia	SAS (Pan-UK Biobank)	FinnGen (Release 10)	ebi-a-GCST90002377	finngen_R10_E4_HYPERLIPNAS	8188	365889	13657	352232	2	2	1.74	1	-0.161396	0.0610004	-0.161396	0.0610004	Mismatch, No Reference
WBC count-Hyperlipidemia	UK Biobank	FinnGen (Release 10)	ebi-a-GCST90002407	finngen_R10_E4_HYPERLIPNAS	408112	365889	13657	352232	882	867	2.13188	1	0.000921482	0.0131319	0.00218274	0.012512	Mismatch, No Reference
WBC count-Hyperlipidemia	AFR (Pan-UK Biobank)	FinnGen (Release 10)	ukb-e-30000_AFR	finngen_R10_E4_HYPERLIPNAS	6281	365889	13657	352232	11	11	1.66	1	-0.00245674	0.00807201	-0.00245674	0.00807201	Mismatch, No Reference
WBC count-Hypertension	Biobank Japan	Sub-Saharan African meta-analysis	bbj-a-58	GCST90301363	107964	10772	3818	6918	42	42	1.85641	1	0.0170215	0.0193806	0.0170215	0.0193806	Mismatch, No Reference
WBC count-Hypertension	SAS (Pan-UK Biobank)	Sub-Saharan African meta-analysis	ebi-a-GCST90002377	GCST90301363	8188	10772	3818	6918	2	2	1.74	1	0.0432372	0.0275325	0.0432372	0.0275325	Mismatch, No Reference
WBC count-Hypertension	UK Biobank	Sub-Saharan African meta-analysis	ebi-a-GCST90002407	GCST90301363	408112	10772	3818	6918	813	813	2.13188	1	-0.00156326	0.00609518	-0.00156326	0.00609518	Mismatch, No Reference
WBC count-Hypertension	AFR (Pan-UK Biobank)	Sub-Saharan African meta-analysis	ukb-e-30000_AFR	GCST90301363	6281	10772	3818	6918	14	14	1.66	1	-0.00218299	0.0100318	-0.00218299	0.0100318	Mismatch, No Reference
WBC count-Hypertension	Biobank Japan	Majority Hispanic mega-analysis (Wojcik)	bbj-a-58	ebi-a-GCST008036	107964	49141	27123	22018	41	41	1.85641	1	-0.0205543	0.0460224	-0.0205543	0.0460224	Mismatch, No Reference
WBC count-Hypertension	SAS (Pan-UK Biobank)	Majority Hispanic mega-analysis (Wojcik)	ebi-a-GCST90002377	ebi-a-GCST008036	8188	49141	27123	22018	2	2	1.74	1	0.0240474	0.060238	0.0240474	0.060238	Mismatch, No Reference
WBC count-Hypertension	UK Biobank	Majority Hispanic mega-analysis (Wojcik)	ebi-a-GCST90002407	ebi-a-GCST008036	408112	49141	27123	22018	913	889	2.13188	1	0.00774993	0.0146659	0.00381202	0.0137936	Mismatch, No Reference
WBC count-Hypertension	AFR (Pan-UK Biobank)	Majority Hispanic mega-analysis (Wojcik)	ukb-e-30000_AFR	ebi-a-GCST008036	6281	49141	27123	22018	12	12	1.66	1	-0.0163393	0.0095855	-0.0163393	0.0095855	Mismatch, No Reference
WBC count-Hypertension	Biobank Japan	FinnGen (Release 10)	bbj-a-58	finngen_R10_I9_HYPTENS	107964	412113	122996	289117	40	40	1.85641	1	-0.00643634	0.0320972	-0.00643634	0.0320972	Mismatch, No Reference
WBC count-Hypertension	SAS (Pan-UK Biobank)	FinnGen (Release 10)	ebi-a-GCST90002377	finngen_R10_I9_HYPTENS	8188	412113	122996	289117	2	2	1.74	1	-0.0315741	0.0289935	-0.0315741	0.0289935	Mismatch, No Reference
WBC count-Hypertension	UK Biobank	FinnGen (Release 10)	ebi-a-GCST90002407	finngen_R10_I9_HYPTENS	408112	412113	122996	289117	882	878	2.13188	1	0.00764128	0.00892681	0.00743475	0.0087676	Mismatch, No Reference
WBC count-Hypertension	AFR (Pan-UK Biobank)	FinnGen (Release 10)	ukb-e-30000_AFR	finngen_R10_I9_HYPTENS	6281	412113	122996	289117	11	11	1.66	1	0.00318416	0.00387346	0.00318416	0.00387346	Mismatch, No Reference
WBC count-Hypertension	Biobank Japan	UK Biobank	bbj-a-58	ukb-b-14057	107964	462933	119731	343202	41	41	1.85641	0.191743	0.0345575	0.0232874	0.0345575	0.0232874	Mismatch with Reference
WBC count-Hypertension	SAS (Pan-UK Biobank)	UK Biobank	ebi-a-GCST90002377	ukb-b-14057	8188	462933	119731	343202	2	2	1.74	0.191743	-0.023589	0.0202932	-0.023589	0.0202932	Mismatch with Reference
WBC count-Hypertension	UK Biobank	UK Biobank	ebi-a-GCST90002407	ukb-b-14057	408112	462933	119731	343202	881	881	2.13188	0.191743	0.0156267	0.00796649	0.0156267	0.00796649	Reference
WBC count-Hypertension	AFR (Pan-UK Biobank)	UK Biobank	ukb-e-30000_AFR	ukb-b-14057	6281	462933	119731	343202	12	12	1.66	0.191743	-0.00443804	0.00262987	-0.00443804	0.00262987	Mismatch with Reference
WBC count-Hypertension	Biobank Japan	SAS (Pan-UK Biobank)	bbj-a-58	ukb-e-401_CSA	107964	8860	2690	6170	41	38	1.85641	1	-0.000939768	0.105792	0.0238753	0.105198	Mismatch with Reference
WBC count-Hypertension	SAS (Pan-UK Biobank)	SAS (Pan-UK Biobank)	ebi-a-GCST90002377	ukb-e-401_CSA	8188	8860	2690	6170	2	2	1.74	1	0.0155235	0.155413	0.0155235	0.155413	Reference
WBC count-Hypertension	UK Biobank	SAS (Pan-UK Biobank)	ebi-a-GCST90002407	ukb-e-401_CSA	408112	8860	2690	6170	854	651	2.13188	1	0.0167996	0.0320376	-0.00064609	0.0342477	Mismatch with Reference
WBC count-Hypertension	AFR (Pan-UK Biobank)	SAS (Pan-UK Biobank)	ukb-e-30000_AFR	ukb-e-401_CSA	6281	8860	2690	6170	12	12	1.66	1	0.032577	0.019473	0.032577	0.019473	Mismatch with Reference
WBC count-Multiple Sclerosis	Biobank Japan	FinnGen (Release 10)	bbj-a-58	finngen_R10_G6_MS	107964	410970	2409	408561	40	37	1.85641	1	0.0397513	0.11852	0.0458349	0.0870761	Mismatch, No Reference
WBC count-Multiple Sclerosis	SAS (Pan-UK Biobank)	FinnGen (Release 10)	ebi-a-GCST90002377	finngen_R10_G6_MS	8188	410970	2409	408561	2	2	1.74	1	0.118455	0.211999	0.118455	0.211999	Mismatch, No Reference
WBC count-Multiple Sclerosis	UK Biobank	FinnGen (Release 10)	ebi-a-GCST90002407	finngen_R10_G6_MS	408112	410970	2409	408561	882	695	2.13188	1	0.0575415	0.0305634	0.0210014	0.0276747	Mismatch, No Reference
WBC count-Multiple Sclerosis	AFR (Pan-UK Biobank)	FinnGen (Release 10)	ukb-e-30000_AFR	finngen_R10_G6_MS	6281	410970	2409	408561	11	11	1.66	1	0.025099	0.0176644	0.025099	0.0176644	Mismatch, No Reference
WBC count-Multiple Sclerosis	Biobank Japan	International Multiple Sclerosis Genetics Consortium	bbj-a-58	ieu-b-18	107964	115803	47429	68374	39	37	1.85641	1	0.10349	0.0873338	0.0877905	0.0727704	Mismatch, No Reference
WBC count-Multiple Sclerosis	UK Biobank	International Multiple Sclerosis Genetics Consortium	ebi-a-GCST90002407	ieu-b-18	408112	115803	47429	68374	819	700	2.13188	1	0.0581117	0.0271135	0.0633076	0.0199534	Mismatch, No Reference
WBC count-Multiple Sclerosis	AFR (Pan-UK Biobank)	International Multiple Sclerosis Genetics Consortium	ukb-e-30000_AFR	ieu-b-18	6281	115803	47429	68374	11	11	1.66	1	0.0245139	0.0122919	0.0245139	0.0122919	Mismatch, No Reference
WBC count-Multiple Sclerosis	Biobank Japan	UK Biobank	bbj-a-58	ukb-b-17670	107964	462933	1679	461254	35	35	1.85641	0.00361372	0.166996	0.169082	0.166996	0.169082	Mismatch with Reference
WBC count-Multiple Sclerosis	UK Biobank	UK Biobank	ebi-a-GCST90002407	ukb-b-17670	408112	462933	1679	461254	671	671	2.13188	0.00361372	0.0348345	0.0394748	0.0348345	0.0394748	Reference
WBC count-Multiple Sclerosis	AFR (Pan-UK Biobank)	UK Biobank	ukb-e-30000_AFR	ukb-b-17670	6281	462933	1679	461254	11	11	1.66	0.00361372	0.0479779	0.0226227	0.0479779	0.0226227	Mismatch with Reference
WBC count-Myocardial Infarction	Biobank Japan	Biobank Japan	bbj-a-58	ebi-a-GCST90018657	107964	161206	14992	146214	41	38	1.85641	1	-0.0382694	0.0682344	-0.0120216	0.0496233	Reference
WBC count-Myocardial Infarction	SAS (Pan-UK Biobank)	Biobank Japan	ebi-a-GCST90002377	ebi-a-GCST90018657	8188	161206	14992	146214	2	2	1.74	1	-0.0126223	0.0571854	-0.0126223	0.0571854	Mismatch with Reference
WBC count-Myocardial Infarction	UK Biobank	Biobank Japan	ebi-a-GCST90002407	ebi-a-GCST90018657	408112	161206	14992	146214	795	769	2.13188	1	-0.0160304	0.0174607	-0.0205534	0.0156863	Mismatch with Reference
WBC count-Myocardial Infarction	AFR (Pan-UK Biobank)	Biobank Japan	ukb-e-30000_AFR	ebi-a-GCST90018657	6281	161206	14992	146214	13	13	1.66	1	-0.00109894	0.00736146	-0.00109894	0.00736146	Mismatch with Reference
WBC count-Myocardial Infarction	Biobank Japan	UKBB + BBJ + FinnGen	bbj-a-58	ebi-a-GCST90018877	107964	623029	35909	587120	41	40	1.85641	1	-0.00560868	0.0492622	0.0023164	0.0438918	Mismatch, No Reference
WBC count-Myocardial Infarction	SAS (Pan-UK Biobank)	UKBB + BBJ + FinnGen	ebi-a-GCST90002377	ebi-a-GCST90018877	8188	623029	35909	587120	2	2	1.74	1	0.00213086	0.0493174	0.00213086	0.0493174	Mismatch, No Reference
WBC count-Myocardial Infarction	UK Biobank	UKBB + BBJ + FinnGen	ebi-a-GCST90002407	ebi-a-GCST90018877	408112	623029	35909	587120	900	887	2.13188	1	0.0294181	0.0123944	0.0272034	0.0117236	Mismatch, No Reference
WBC count-Myocardial Infarction	AFR (Pan-UK Biobank)	UKBB + BBJ + FinnGen	ukb-e-30000_AFR	ebi-a-GCST90018877	6281	623029	35909	587120	12	12	1.66	1	0.00102434	0.00604956	0.00102434	0.00604956	Mismatch, No Reference
WBC count-Myocardial Infarction	Biobank Japan	FinnGen (Release 10)	bbj-a-58	finngen_R10_I9_MI_STRICT	107964	369139	26060	343079	40	40	1.85641	1	0.014386	0.0422285	0.014386	0.0422285	Mismatch, No Reference
WBC count-Myocardial Infarction	SAS (Pan-UK Biobank)	FinnGen (Release 10)	ebi-a-GCST90002377	finngen_R10_I9_MI_STRICT	8188	369139	26060	343079	2	2	1.74	1	0.0870449	0.0476839	0.0870449	0.0476839	Mismatch, No Reference
WBC count-Myocardial Infarction	UK Biobank	FinnGen (Release 10)	ebi-a-GCST90002407	finngen_R10_I9_MI_STRICT	408112	369139	26060	343079	882	872	2.13188	1	0.0115523	0.0131463	0.00817379	0.0127409	Mismatch, No Reference
WBC count-Myocardial Infarction	AFR (Pan-UK Biobank)	FinnGen (Release 10)	ukb-e-30000_AFR	finngen_R10_I9_MI_STRICT	6281	369139	26060	343079	11	11	1.66	1	-0.00370378	0.00739124	-0.00370378	0.00739124	Mismatch, No Reference
WBC count-Myocardial Infarction	Biobank Japan	CARDIoGRAMplusC4D	bbj-a-58	ieu-a-798	107964	171875	43676	128199	41	41	1.85641	1	0.00207945	0.0294223	0.00207945	0.0294223	Mismatch, No Reference
WBC count-Myocardial Infarction	SAS (Pan-UK Biobank)	CARDIoGRAMplusC4D	ebi-a-GCST90002377	ieu-a-798	8188	171875	43676	128199	2	2	1.74	1	-0.0544966	0.0953894	-0.0544966	0.0953894	Mismatch, No Reference
WBC count-Myocardial Infarction	UK Biobank	CARDIoGRAMplusC4D	ebi-a-GCST90002407	ieu-a-798	408112	171875	43676	128199	871	859	2.13188	1	-0.00485869	0.0120208	-0.00533913	0.0114712	Mismatch, No Reference
WBC count-Myocardial Infarction	AFR (Pan-UK Biobank)	CARDIoGRAMplusC4D	ukb-e-30000_AFR	ieu-a-798	6281	171875	43676	128199	12	12	1.66	1	0.00243662	0.0077332	0.00243662	0.0077332	Mismatch, No Reference
WBC count-Myocardial Infarction	Biobank Japan	UK Biobank	bbj-a-58	ukb-b-15829	107964	462933	10616	452317	41	41	1.85641	0.0224062	-0.0122606	0.0475733	-0.0122606	0.0475733	Mismatch with Reference
WBC count-Myocardial Infarction	SAS (Pan-UK Biobank)	UK Biobank	ebi-a-GCST90002377	ukb-b-15829	8188	462933	10616	452317	2	2	1.74	0.0224062	-0.00994238	0.0589071	-0.00994238	0.0589071	Mismatch with Reference
WBC count-Myocardial Infarction	UK Biobank	UK Biobank	ebi-a-GCST90002407	ukb-b-15829	408112	462933	10616	452317	828	828	2.13188	0.0224062	0.0610701	0.0158756	0.0610701	0.0158756	Reference
WBC count-Myocardial Infarction	AFR (Pan-UK Biobank)	UK Biobank	ukb-e-30000_AFR	ukb-b-15829	6281	462933	10616	452317	12	12	1.66	0.0224062	0.00802423	0.00847818	0.00802423	0.00847818	Mismatch with Reference
WBC count-NAFLD	Biobank Japan	eMERGE + UK Biobank + FinnGen + Estonian Biobank	bbj-a-58	ebi-a-GCST90091033	107964	778614	8434	770180	40	39	1.85641	1	-0.0496705	0.0491296	-0.0501641	0.0470299	Mismatch, No Reference
WBC count-NAFLD	SAS (Pan-UK Biobank)	eMERGE + UK Biobank + FinnGen + Estonian Biobank	ebi-a-GCST90002377	ebi-a-GCST90091033	8188	778614	8434	770180	2	2	1.74	1	-0.00155516	0.105097	-0.00155516	0.105097	Mismatch, No Reference
WBC count-NAFLD	UK Biobank	eMERGE + UK Biobank + FinnGen + Estonian Biobank	ebi-a-GCST90002407	ebi-a-GCST90091033	408112	778614	8434	770180	844	822	2.13188	1	-0.0101353	0.0154972	-0.00803118	0.0145226	Mismatch, No Reference
WBC count-NAFLD	AFR (Pan-UK Biobank)	eMERGE + UK Biobank + FinnGen + Estonian Biobank	ukb-e-30000_AFR	ebi-a-GCST90091033	6281	778614	8434	770180	12	12	1.66	1	0.00253782	0.00941686	0.00253782	0.00941686	Mismatch, No Reference
WBC count-NAFLD	Biobank Japan	FinnGen (Release 10)	bbj-a-58	finngen_R10_NAFLD	107964	412181	2568	409613	40	39	1.85641	1	-0.0112181	0.0920078	-0.0270447	0.0829315	Mismatch, No Reference
WBC count-NAFLD	SAS (Pan-UK Biobank)	FinnGen (Release 10)	ebi-a-GCST90002377	finngen_R10_NAFLD	8188	412181	2568	409613	2	2	1.74	1	-0.113158	0.345133	-0.113158	0.345133	Mismatch, No Reference
WBC count-NAFLD	UK Biobank	FinnGen (Release 10)	ebi-a-GCST90002407	finngen_R10_NAFLD	408112	412181	2568	409613	882	728	2.13188	1	0.0247188	0.0264927	0.0232365	0.0253578	Mismatch, No Reference
WBC count-NAFLD	AFR (Pan-UK Biobank)	FinnGen (Release 10)	ukb-e-30000_AFR	finngen_R10_NAFLD	6281	412181	2568	409613	11	11	1.66	1	0.0200262	0.0170153	0.0200262	0.0170153	Mismatch, No Reference
WBC count-Osteoporosis	Biobank Japan	Biobank Japan	bbj-a-58	bbj-a-137	107964	212453	7788	204665	41	41	1.85641	1	0.0553348	0.0518009	0.0553348	0.0518009	Reference
WBC count-Osteoporosis	SAS (Pan-UK Biobank)	Biobank Japan	ebi-a-GCST90002377	bbj-a-137	8188	212453	7788	204665	2	2	1.74	1	0.110261	0.0735774	0.110261	0.0735774	Mismatch with Reference
WBC count-Osteoporosis	UK Biobank	Biobank Japan	ebi-a-GCST90002407	bbj-a-137	408112	212453	7788	204665	785	744	2.13188	1	0.0178921	0.0183851	0.0247574	0.0169471	Mismatch with Reference
WBC count-Osteoporosis	AFR (Pan-UK Biobank)	Biobank Japan	ukb-e-30000_AFR	bbj-a-137	6281	212453	7788	204665	12	12	1.66	1	-0.00612682	0.00952307	-0.00612682	0.00952307	Mismatch with Reference
WBC count-Osteoporosis	Biobank Japan	FinnGen (Release 10)	bbj-a-58	finngen_R10_M13_OSTEOPOROSIS	107964	399054	8017	391037	40	40	1.85641	1	0.06829	0.0693733	0.06829	0.0693733	Mismatch, No Reference
WBC count-Osteoporosis	SAS (Pan-UK Biobank)	FinnGen (Release 10)	ebi-a-GCST90002377	finngen_R10_M13_OSTEOPOROSIS	8188	399054	8017	391037	2	2	1.74	1	-0.105642	0.121605	-0.105642	0.121605	Mismatch, No Reference
WBC count-Osteoporosis	UK Biobank	FinnGen (Release 10)	ebi-a-GCST90002407	finngen_R10_M13_OSTEOPOROSIS	408112	399054	8017	391037	882	847	2.13188	1	0.0115876	0.01622	0.00555855	0.0147762	Mismatch, No Reference
WBC count-Osteoporosis	AFR (Pan-UK Biobank)	FinnGen (Release 10)	ukb-e-30000_AFR	finngen_R10_M13_OSTEOPOROSIS	6281	399054	8017	391037	11	11	1.66	1	0.00157576	0.0113232	0.00157576	0.0113232	Mismatch, No Reference
WBC count-Osteoporosis	Biobank Japan	UK Biobank	bbj-a-58	ukb-b-12141	107964	462933	7547	455386	41	41	1.85641	0.0160368	0.0699538	0.0497645	0.0699538	0.0497645	Mismatch with Reference
WBC count-Osteoporosis	SAS (Pan-UK Biobank)	UK Biobank	ebi-a-GCST90002377	ukb-b-12141	8188	462933	7547	455386	2	2	1.74	0.0160368	0.0230484	0.0700198	0.0230484	0.0700198	Mismatch with Reference
WBC count-Osteoporosis	UK Biobank	UK Biobank	ebi-a-GCST90002407	ukb-b-12141	408112	462933	7547	455386	806	806	2.13188	0.0160368	-0.000672408	0.0171445	-0.000672408	0.0171445	Reference
WBC count-Osteoporosis	AFR (Pan-UK Biobank)	UK Biobank	ukb-e-30000_AFR	ukb-b-12141	6281	462933	7547	455386	12	12	1.66	0.0160368	0.00392497	0.0100323	0.00392497	0.0100323	Mismatch with Reference
WBC count-Rheumatoid Arthritis	Biobank Japan	Biobank Japan	bbj-a-58	GCST90018690	107964	212453	5348	173268	41	39	1.85641	1	0.0503553	0.0695588	0.0440165	0.0568052	Reference
WBC count-Rheumatoid Arthritis	SAS (Pan-UK Biobank)	Biobank Japan	ebi-a-GCST90002377	GCST90018690	8188	212453	5348	173268	2	2	1.74	1	0.160573	0.0731132	0.160573	0.0731132	Mismatch with Reference
WBC count-Rheumatoid Arthritis	UK Biobank	Biobank Japan	ebi-a-GCST90002407	GCST90018690	408112	212453	5348	173268	795	709	2.13188	1	0.0328246	0.0271843	0.0328679	0.0209278	Mismatch with Reference
WBC count-Rheumatoid Arthritis	AFR (Pan-UK Biobank)	Biobank Japan	ukb-e-30000_AFR	GCST90018690	6281	212453	5348	173268	13	13	1.66	1	-0.000326088	0.0172803	-0.000326088	0.0172803	Mismatch with Reference
WBC count-Rheumatoid Arthritis	Biobank Japan	FinnGen (Release 10)	bbj-a-58	finngen_R10_M13_RHEUMA	107964	276465	13621	262844	40	38	1.85641	1	0.0311803	0.0699467	0.0208436	0.0525295	Mismatch, No Reference
WBC count-Rheumatoid Arthritis	SAS (Pan-UK Biobank)	FinnGen (Release 10)	ebi-a-GCST90002377	finngen_R10_M13_RHEUMA	8188	276465	13621	262844	2	2	1.74	1	0.0079081	0.0585543	0.0079081	0.0585543	Mismatch, No Reference
WBC count-Rheumatoid Arthritis	UK Biobank	FinnGen (Release 10)	ebi-a-GCST90002407	finngen_R10_M13_RHEUMA	408112	276465	13621	262844	882	856	2.13188	1	0.0134089	0.0162585	0.0137306	0.0151025	Mismatch, No Reference
WBC count-Rheumatoid Arthritis	AFR (Pan-UK Biobank)	FinnGen (Release 10)	ukb-e-30000_AFR	finngen_R10_M13_RHEUMA	6281	276465	13621	262844	11	11	1.66	1	-0.00812753	0.0110527	-0.00812753	0.0110527	Mismatch, No Reference
WBC count-Rheumatoid Arthritis	Biobank Japan	European meta-analysis (Okada)	bbj-a-58	ieu-a-832	107964	58284	14361	43923	39	37	1.85641	1	-0.0686112	0.0935407	-0.055658	0.0739266	Mismatch, No Reference
WBC count-Rheumatoid Arthritis	SAS (Pan-UK Biobank)	European meta-analysis (Okada)	ebi-a-GCST90002377	ieu-a-832	8188	58284	14361	43923	2	2	1.74	1	0.0925207	0.0982139	0.0925207	0.0982139	Mismatch, No Reference
WBC count-Rheumatoid Arthritis	UK Biobank	European meta-analysis (Okada)	ebi-a-GCST90002407	ieu-a-832	408112	58284	14361	43923	814	702	2.13188	1	-0.0126317	0.027489	-0.0157692	0.020351	Mismatch, No Reference
WBC count-Rheumatoid Arthritis	AFR (Pan-UK Biobank)	European meta-analysis (Okada)	ukb-e-30000_AFR	ieu-a-832	6281	58284	14361	43923	12	12	1.66	1	0.00762481	0.00924367	0.00762481	0.00924367	Mismatch, No Reference
WBC count-Rheumatoid Arthritis	Biobank Japan	European + East Asian meta-analysis (Okada)	bbj-a-58	ieu-a-833	107964	80799	19234	61565	42	39	1.85641	1	0.0195527	0.0890309	0.0491436	0.0608607	Mismatch, No Reference
WBC count-Rheumatoid Arthritis	SAS (Pan-UK Biobank)	European + East Asian meta-analysis (Okada)	ebi-a-GCST90002377	ieu-a-833	8188	80799	19234	61565	2	2	1.74	1	0.0953589	0.0549159	0.0953589	0.0549159	Mismatch, No Reference
WBC count-Rheumatoid Arthritis	UK Biobank	European + East Asian meta-analysis (Okada)	ebi-a-GCST90002407	ieu-a-833	408112	80799	19234	61565	828	738	2.13188	1	-0.0191385	0.0234931	-0.0267137	0.0177206	Mismatch, No Reference
WBC count-Rheumatoid Arthritis	AFR (Pan-UK Biobank)	European + East Asian meta-analysis (Okada)	ukb-e-30000_AFR	ieu-a-833	6281	80799	19234	61565	13	13	1.66	1	-0.00340057	0.0116583	-0.00340057	0.0116583	Mismatch, No Reference
WBC count-Rheumatoid Arthritis	Biobank Japan	UK Biobank	bbj-a-58	ukb-b-9125	107964	462933	5201	457732	39	39	1.85641	0.0111087	-0.0232877	0.0745484	-0.0232877	0.0745484	Mismatch with Reference
WBC count-Rheumatoid Arthritis	SAS (Pan-UK Biobank)	UK Biobank	ebi-a-GCST90002377	ukb-b-9125	8188	462933	5201	457732	2	2	1.74	0.0111087	-0.00916668	0.084961	-0.00916668	0.084961	Mismatch with Reference
WBC count-Rheumatoid Arthritis	UK Biobank	UK Biobank	ebi-a-GCST90002407	ukb-b-9125	408112	462933	5201	457732	776	776	2.13188	0.0111087	0.0101674	0.020782	0.0101674	0.020782	Reference
WBC count-Rheumatoid Arthritis	AFR (Pan-UK Biobank)	UK Biobank	ukb-e-30000_AFR	ukb-b-9125	6281	462933	5201	457732	12	12	1.66	0.0111087	0.0148798	0.010758	0.0148798	0.010758	Mismatch with Reference
WBC count-Schizophrenia	Biobank Japan	FinnGen (Release 10)	bbj-a-58	finngen_R10_F5_SCHZPHR	107964	405094	6708	398386	40	40	1.85641	1	-0.0233109	0.0745234	-0.0233109	0.0745234	Mismatch, No Reference
WBC count-Schizophrenia	SAS (Pan-UK Biobank)	FinnGen (Release 10)	ebi-a-GCST90002377	finngen_R10_F5_SCHZPHR	8188	405094	6708	398386	2	2	1.74	1	-0.0278876	0.215085	-0.0278876	0.215085	Mismatch, No Reference
WBC count-Schizophrenia	UK Biobank	FinnGen (Release 10)	ebi-a-GCST90002407	finngen_R10_F5_SCHZPHR	408112	405094	6708	398386	882	761	2.13188	1	0.0231425	0.0234846	0.0340415	0.023157	Mismatch, No Reference
WBC count-Schizophrenia	AFR (Pan-UK Biobank)	FinnGen (Release 10)	ukb-e-30000_AFR	finngen_R10_F5_SCHZPHR	6281	405094	6708	398386	11	11	1.66	1	0.0119623	0.0160925	0.0119623	0.0160925	Mismatch, No Reference
WBC count-Schizophrenia	Biobank Japan	Schizophrenia Working Group	bbj-a-58	ieu-b-42	107964	77096	33640	43456	40	40	1.85641	1	-0.00445722	0.0476718	-0.00445722	0.0476718	Mismatch, No Reference
WBC count-Schizophrenia	UK Biobank	Schizophrenia Working Group	ebi-a-GCST90002407	ieu-b-42	408112	77096	33640	43456	887	861	2.13188	1	0.00238962	0.0145148	0.000616101	0.0135001	Mismatch, No Reference
WBC count-Schizophrenia	AFR (Pan-UK Biobank)	Schizophrenia Working Group	ukb-e-30000_AFR	ieu-b-42	6281	77096	33640	43456	11	11	1.66	1	-0.00362699	0.00955247	-0.00362699	0.00955247	Mismatch, No Reference
WBC count-Schizophrenia	Biobank Japan	East Asian meta-analysis (Lam)	bbj-a-58	ieu-b-5070	107964	58140	22778	35362	40	40	1.85641	1	0.0370305	0.0515216	0.0370305	0.0515216	Mismatch, No Reference
WBC count-Schizophrenia	UK Biobank	East Asian meta-analysis (Lam)	ebi-a-GCST90002407	ieu-b-5070	408112	58140	22778	35362	814	737	2.13188	1	-0.00910539	0.020575	-0.00303973	0.0178074	Mismatch, No Reference
WBC count-Schizophrenia	AFR (Pan-UK Biobank)	East Asian meta-analysis (Lam)	ukb-e-30000_AFR	ieu-b-5070	6281	58140	22778	35362	12	12	1.66	1	-0.012813	0.012073	-0.012813	0.012073	Mismatch, No Reference
WBC count-Schizophrenia	Biobank Japan	European meta-analysis (Trubetskoy)	bbj-a-58	ieu-b-5102	107964	127906	52017	75889	40	40	1.85641	1	0.0225365	0.0372909	0.0225365	0.0372909	Mismatch, No Reference
WBC count-Schizophrenia	UK Biobank	European meta-analysis (Trubetskoy)	ebi-a-GCST90002407	ieu-b-5102	408112	127906	52017	75889	861	850	2.13188	1	0.0186365	0.0129168	0.0159089	0.012444	Mismatch, No Reference
WBC count-Schizophrenia	AFR (Pan-UK Biobank)	European meta-analysis (Trubetskoy)	ukb-e-30000_AFR	ieu-b-5102	6281	127906	52017	75889	11	11	1.66	1	0.00185499	0.00593798	0.00185499	0.00593798	Mismatch, No Reference
WBC count-Stroke	Biobank Japan	Biobank Japan	bbj-a-58	GCST90018644	107964	210054	22664	152022	41	41	1.85641	1	0.00638002	0.0341377	0.00638002	0.0341377	Reference
WBC count-Stroke	SAS (Pan-UK Biobank)	Biobank Japan	ebi-a-GCST90002377	GCST90018644	8188	210054	22664	152022	2	2	1.74	1	0.00695885	0.0437478	0.00695885	0.0437478	Mismatch with Reference
WBC count-Stroke	UK Biobank	Biobank Japan	ebi-a-GCST90002407	GCST90018644	408112	210054	22664	152022	795	793	2.13188	1	0.00602421	0.0112121	0.00523127	0.0110938	Mismatch with Reference
WBC count-Stroke	AFR (Pan-UK Biobank)	Biobank Japan	ukb-e-30000_AFR	GCST90018644	6281	210054	22664	152022	13	13	1.66	1	-0.00288175	0.00597833	-0.00288175	0.00597833	Mismatch with Reference
WBC count-Stroke	Biobank Japan	Global Biobank Meta-analysis Initiative (AFR)	bbj-a-58	GCST90399729	107964	25577	1161	24416	39	29	1.85641	1	-0.0404228	0.196606	-0.0544473	0.177125	Mismatch, No Reference
WBC count-Stroke	SAS (Pan-UK Biobank)	Global Biobank Meta-analysis Initiative (AFR)	ebi-a-GCST90002377	GCST90399729	8188	25577	1161	24416	2	2	1.74	1	0.104345	0.300599	0.104345	0.300599	Mismatch, No Reference
WBC count-Stroke	UK Biobank	Global Biobank Meta-analysis Initiative (AFR)	ebi-a-GCST90002407	GCST90399729	408112	25577	1161	24416	835	464	2.13188	1	0.0183799	0.0534042	-0.0217107	0.0628481	Mismatch, No Reference
WBC count-Stroke	AFR (Pan-UK Biobank)	Global Biobank Meta-analysis Initiative (AFR)	ukb-e-30000_AFR	GCST90399729	6281	25577	1161	24416	12	12	1.66	1	0.042379	0.0444398	0.042379	0.0444398	Mismatch, No Reference
WBC count-Stroke	Biobank Japan	MEGASTROKE	bbj-a-58	ebi-a-GCST006906	107964	446696	40585	406111	41	41	1.85641	1	0.00926897	0.0300498	0.00926897	0.0300498	Mismatch, No Reference
WBC count-Stroke	SAS (Pan-UK Biobank)	MEGASTROKE	ebi-a-GCST90002377	ebi-a-GCST006906	8188	446696	40585	406111	2	2	1.74	1	0.00175743	0.0394612	0.00175743	0.0394612	Mismatch, No Reference
WBC count-Stroke	UK Biobank	MEGASTROKE	ebi-a-GCST90002407	ebi-a-GCST006906	408112	446696	40585	406111	885	883	2.13188	1	0.0112095	0.0100486	0.0116823	0.00996404	Mismatch, No Reference
WBC count-Stroke	AFR (Pan-UK Biobank)	MEGASTROKE	ukb-e-30000_AFR	ebi-a-GCST006906	6281	446696	40585	406111	12	12	1.66	1	-0.00298294	0.00516726	-0.00298294	0.00516726	Mismatch, No Reference
WBC count-Stroke	Biobank Japan	FinnGen (Release 10)	bbj-a-58	finngen_R10_C_STROKE	107964	340999	43132	297867	40	40	1.85641	1	0.0061448	0.0294253	0.0061448	0.0294253	Mismatch, No Reference
WBC count-Stroke	SAS (Pan-UK Biobank)	FinnGen (Release 10)	ebi-a-GCST90002377	finngen_R10_C_STROKE	8188	340999	43132	297867	2	2	1.74	1	0.0829926	0.0386131	0.0829926	0.0386131	Mismatch, No Reference
WBC count-Stroke	UK Biobank	FinnGen (Release 10)	ebi-a-GCST90002407	finngen_R10_C_STROKE	408112	340999	43132	297867	882	881	2.13188	1	-0.0178255	0.00913294	-0.0179274	0.00908828	Mismatch, No Reference
WBC count-Stroke	AFR (Pan-UK Biobank)	FinnGen (Release 10)	ukb-e-30000_AFR	finngen_R10_C_STROKE	6281	340999	43132	297867	11	11	1.66	1	-0.00179574	0.00597014	-0.00179574	0.00597014	Mismatch, No Reference
WBC count-Stroke	Biobank Japan	UK Biobank	bbj-a-58	ukb-b-6358	107964	462933	6116	456817	41	41	1.85641	0.0130369	0.0824499	0.0502944	0.0824499	0.0502944	Mismatch with Reference
WBC count-Stroke	SAS (Pan-UK Biobank)	UK Biobank	ebi-a-GCST90002377	ukb-b-6358	8188	462933	6116	456817	2	2	1.74	0.0130369	0.0335898	0.0891915	0.0335898	0.0891915	Mismatch with Reference
WBC count-Stroke	UK Biobank	UK Biobank	ebi-a-GCST90002407	ukb-b-6358	408112	462933	6116	456817	793	793	2.13188	0.0130369	0.00284023	0.0184842	0.00284023	0.0184842	Reference
WBC count-Stroke	AFR (Pan-UK Biobank)	UK Biobank	ukb-e-30000_AFR	ukb-b-6358	6281	462933	6116	456817	12	12	1.66	0.0130369	-0.00219813	0.00993521	-0.00219813	0.00993521	Mismatch with Reference
WBC count-Type 2 diabetes	Biobank Japan	Biobank Japan	bbj-a-58	GCST90018706	107964	191764	45383	132032	41	39	1.85641	1	-0.0798703	0.0460313	-0.0698943	0.0336839	Reference
WBC count-Type 2 diabetes	SAS (Pan-UK Biobank)	Biobank Japan	ebi-a-GCST90002377	GCST90018706	8188	191764	45383	132032	2	2	1.74	1	0.000110454	0.0319082	0.000110454	0.0319082	Mismatch with Reference
WBC count-Type 2 diabetes	UK Biobank	Biobank Japan	ebi-a-GCST90002407	GCST90018706	408112	191764	45383	132032	795	786	2.13188	1	0.0127935	0.0126249	0.0133306	0.0119981	Mismatch with Reference
WBC count-Type 2 diabetes	AFR (Pan-UK Biobank)	Biobank Japan	ukb-e-30000_AFR	GCST90018706	6281	191764	45383	132032	13	13	1.66	1	-0.00080231	0.00859666	-0.00080231	0.00859666	Mismatch with Reference
WBC count-Type 2 diabetes	Biobank Japan	South Asian meta-analysis (Loh)	bbj-a-58	GCST90093109	107964	50533	16677	33856	40	38	1.85641	1	-0.0121327	0.0689286	0.0157358	0.0557142	Mismatch, No Reference
WBC count-Type 2 diabetes	SAS (Pan-UK Biobank)	South Asian meta-analysis (Loh)	ebi-a-GCST90002377	GCST90093109	8188	50533	16677	33856	2	2	1.74	1	-0.000817112	0.0641085	-0.000817112	0.0641085	Mismatch, No Reference
WBC count-Type 2 diabetes	UK Biobank	South Asian meta-analysis (Loh)	ebi-a-GCST90002407	GCST90093109	408112	50533	16677	33856	878	857	2.13188	1	0.0360587	0.0159072	0.0358199	0.0150992	Mismatch, No Reference
WBC count-Type 2 diabetes	AFR (Pan-UK Biobank)	South Asian meta-analysis (Loh)	ukb-e-30000_AFR	GCST90093109	6281	50533	16677	33856	12	12	1.66	1	-0.000903284	0.0142254	-0.000903284	0.0142254	Mismatch, No Reference
WBC count-Type 2 diabetes	Biobank Japan	European + Pakistani meta-analysis (Xue)	bbj-a-58	ebi-a-GCST006867	107964	659316	62892	596424	31	31	1.85641	1	0.00822364	0.0554841	0.00822364	0.0554841	Mismatch, No Reference
WBC count-Type 2 diabetes	SAS (Pan-UK Biobank)	European + Pakistani meta-analysis (Xue)	ebi-a-GCST90002377	ebi-a-GCST006867	8188	659316	62892	596424	2	2	1.74	1	0.0250058	0.0335163	0.0250058	0.0335163	Mismatch, No Reference
WBC count-Type 2 diabetes	UK Biobank	European + Pakistani meta-analysis (Xue)	ebi-a-GCST90002407	ebi-a-GCST006867	408112	659316	62892	596424	680	676	2.13188	1	0.00986535	0.011678	0.0110712	0.0114191	Mismatch, No Reference
WBC count-Type 2 diabetes	AFR (Pan-UK Biobank)	European + Pakistani meta-analysis (Xue)	ukb-e-30000_AFR	ebi-a-GCST006867	6281	659316	62892	596424	12	12	1.66	1	0.00157554	0.005533	0.00157554	0.005533	Mismatch, No Reference
WBC count-Type 2 diabetes	Biobank Japan	Majority Hispanic mega-analysis (Wojcik)	bbj-a-58	ebi-a-GCST008048	107964	45725	14042	31683	41	41	1.85641	1	-0.0683735	0.0484698	-0.0683735	0.0484698	Mismatch, No Reference
WBC count-Type 2 diabetes	SAS (Pan-UK Biobank)	Majority Hispanic mega-analysis (Wojcik)	ebi-a-GCST90002377	ebi-a-GCST008048	8188	45725	14042	31683	2	2	1.74	1	-0.0242526	0.111455	-0.0242526	0.111455	Mismatch, No Reference
WBC count-Type 2 diabetes	UK Biobank	Majority Hispanic mega-analysis (Wojcik)	ebi-a-GCST90002407	ebi-a-GCST008048	408112	45725	14042	31683	909	869	2.13188	1	0.0214225	0.0157435	0.0198927	0.0144935	Mismatch, No Reference
WBC count-Type 2 diabetes	AFR (Pan-UK Biobank)	Majority Hispanic mega-analysis (Wojcik)	ukb-e-30000_AFR	ebi-a-GCST008048	6281	45725	14042	31683	12	12	1.66	1	-0.0147358	0.00983652	-0.0147358	0.00983652	Mismatch, No Reference
WBC count-Type 2 diabetes	Biobank Japan	FinnGen (Release 10)	bbj-a-58	finngen_R10_T2D	107964	400197	65085	335112	40	39	1.85641	1	-0.033274	0.0459772	-0.0244839	0.041165	Mismatch, No Reference
WBC count-Type 2 diabetes	SAS (Pan-UK Biobank)	FinnGen (Release 10)	ebi-a-GCST90002377	finngen_R10_T2D	8188	400197	65085	335112	2	2	1.74	1	0.0263853	0.0302121	0.0263853	0.0302121	Mismatch, No Reference
WBC count-Type 2 diabetes	UK Biobank	FinnGen (Release 10)	ebi-a-GCST90002407	finngen_R10_T2D	408112	400197	65085	335112	882	878	2.13188	1	0.0204338	0.0101693	0.020027	0.0100235	Mismatch, No Reference
WBC count-Type 2 diabetes	AFR (Pan-UK Biobank)	FinnGen (Release 10)	ukb-e-30000_AFR	finngen_R10_T2D	6281	400197	65085	335112	11	11	1.66	1	0.0114953	0.0060301	0.0114953	0.0060301	Mismatch, No Reference
WBC count-Type 2 diabetes	Biobank Japan	UK Biobank	bbj-a-58	ukb-b-13806	107964	462933	2972	459961	39	39	1.85641	0.00637872	-0.0574529	0.0844219	-0.0574529	0.0844219	Mismatch with Reference
WBC count-Type 2 diabetes	UK Biobank	UK Biobank	ebi-a-GCST90002407	ukb-b-13806	408112	462933	2972	459961	728	728	2.13188	0.00637872	0.0108089	0.0261602	0.0108089	0.0261602	Reference
WBC count-Type 2 diabetes	AFR (Pan-UK Biobank)	UK Biobank	ukb-e-30000_AFR	ukb-b-13806	6281	462933	2972	459961	12	12	1.66	0.00637872	0.0104172	0.0142774	0.0104172	0.0142774	Mismatch with Reference
Waist circumference-Alzheimer's	Taiwan Biobank	European Alzheimer & Dementia Biobank (EADB)	GCST90278648	ebi-a-GCST90027158	92615	487511	85934	401577	32	32	10.19	1	-0.0141638	0.00683269	-0.0141638	0.00683269	Mismatch, No Reference
Waist circumference-Alzheimer's	UK Biobank	European Alzheimer & Dementia Biobank (EADB)	ukb-b-9405	ebi-a-GCST90027158	462166	487511	85934	401577	573	570	13.3995	1	-0.0119608	0.00269178	-0.0116242	0.00264477	Mismatch, No Reference
Waist circumference-Alzheimer's	Taiwan Biobank	FinnGen (Release 10)	GCST90278648	finngen_R10_G6_ALZHEIMER	92615	412181	10520	401661	32	32	10.19	1	-0.0203613	0.0120749	-0.0203613	0.0120749	Mismatch, No Reference
Waist circumference-Alzheimer's	UK Biobank	FinnGen (Release 10)	ukb-b-9405	finngen_R10_G6_ALZHEIMER	462166	412181	10520	401661	574	547	13.3995	1	-0.00672886	0.00447065	-0.00659248	0.00407737	Mismatch, No Reference
Waist circumference-Anemia	Taiwan Biobank	Biobank Japan	GCST90278648	ebi-a-GCST90018652	92615	178675	4618	174057	32	32	10.19	1	-0.0248567	0.0139705	-0.0248567	0.0139705	Mismatch, No Reference
Waist circumference-Anemia	UK Biobank	Biobank Japan	ukb-b-9405	ebi-a-GCST90018652	462166	178675	4618	174057	545	471	13.3995	1	-0.016093	0.00619989	-0.0128409	0.00651382	Mismatch, No Reference
Waist circumference-Anemia	Taiwan Biobank	UKBB + BBJ + FinnGen	GCST90278648	ebi-a-GCST90018872	92615	659616	16935	642681	32	32	10.19	1	0.00203563	0.00759297	0.00203563	0.00759297	Mismatch, No Reference
Waist circumference-Anemia	UK Biobank	UKBB + BBJ + FinnGen	ukb-b-9405	ebi-a-GCST90018872	462166	659616	16935	642681	578	574	13.3995	1	0.0218664	0.00294119	0.0217919	0.00294805	Mismatch, No Reference
Waist circumference-Anemia	Taiwan Biobank	UK Biobank	GCST90278648	ebi-a-GCST90038678	92615	484598	5259	479339	29	29	10.19	0.0107345	-0.0160637	0.0128099	-0.0160637	0.0128099	Mismatch with Reference
Waist circumference-Anemia	UK Biobank	UK Biobank	ukb-b-9405	ebi-a-GCST90038678	462166	484598	5259	479339	577	577	13.3995	0.0107345	0.00830322	0.00523333	0.00830322	0.00523333	Reference
Waist circumference-Anemia	Taiwan Biobank	FinnGen (Release 10)	GCST90278648	finngen_R10_D3_ANAEMIA_IRONDEF	92615	408837	15153	393684	32	32	10.19	1	0.00853101	0.00777644	0.00853101	0.00777644	Mismatch, No Reference
Waist circumference-Anemia	UK Biobank	FinnGen (Release 10)	ukb-b-9405	finngen_R10_D3_ANAEMIA_IRONDEF	462166	408837	15153	393684	574	570	13.3995	1	0.0207231	0.00323512	0.0200901	0.00318396	Mismatch, No Reference
Waist circumference-Asthma	Taiwan Biobank	UK Biobank	GCST90278648	ebi-a-GCST90014325	92615	408442	56167	352255	32	32	10.19	1	0.0164674	0.00642324	0.0164674	0.00642324	Mismatch with Reference
Waist circumference-Asthma	UK Biobank	UK Biobank	ukb-b-9405	ebi-a-GCST90014325	462166	408442	56167	352255	578	575	13.3995	1	0.0224311	0.00226406	0.0227098	0.00221996	Reference
Waist circumference-Asthma	Taiwan Biobank	Biobank Japan	GCST90278648	ebi-a-GCST90018575	92615	175948	13015	162933	32	32	10.19	1	0.0223104	0.013578	0.0223104	0.013578	Mismatch, No Reference
Waist circumference-Asthma	UK Biobank	Biobank Japan	ukb-b-9405	ebi-a-GCST90018575	462166	175948	13015	162933	545	525	13.3995	1	0.0119989	0.00485391	0.0115999	0.0044621	Mismatch, No Reference
Waist circumference-Asthma	Taiwan Biobank	FinnGen (Release 10)	GCST90278648	finngen_R10_J10_ASTHMA_EXMORE	92615	266418	46684	219734	32	32	10.19	1	0.0196392	0.00777984	0.0196392	0.00777984	Mismatch, No Reference
Waist circumference-Asthma	UK Biobank	FinnGen (Release 10)	ukb-b-9405	finngen_R10_J10_ASTHMA_EXMORE	462166	266418	46684	219734	574	572	13.3995	1	0.0283114	0.00258691	0.028084	0.00255837	Mismatch, No Reference
Waist circumference-Asthma	Taiwan Biobank	SAS (Pan-UK Biobank)	GCST90278648	ukb-e-495_CSA	92615	8789	903	7886	31	25	10.19	1	0.041135	0.0342435	0.0354344	0.0334972	Mismatch, No Reference
Waist circumference-Asthma	UK Biobank	SAS (Pan-UK Biobank)	ukb-b-9405	ukb-e-495_CSA	462166	8789	903	7886	570	309	13.3995	1	0.0274487	0.0133483	0.0043962	0.0167884	Mismatch, No Reference
Waist circumference-Atopic Dermatitis	Taiwan Biobank	Biobank Japan	GCST90278648	GCST90018564	92615	168103	4296	163807	32	31	10.19	1	0.00391312	0.0176173	0.000408107	0.0164349	Mismatch, No Reference
Waist circumference-Atopic Dermatitis	UK Biobank	Biobank Japan	ukb-b-9405	GCST90018564	462166	168103	4296	163807	545	451	13.3995	1	-0.0160161	0.00759349	-0.0087403	0.00762757	Mismatch, No Reference
Waist circumference-Atopic Dermatitis	Taiwan Biobank	UKBB + BBJ + FinnGen	GCST90278648	ebi-a-GCST90018784	92615	649402	10520	638882	32	32	10.19	1	0.0196192	0.011349	0.0196192	0.011349	Mismatch, No Reference
Waist circumference-Atopic Dermatitis	UK Biobank	UKBB + BBJ + FinnGen	ukb-b-9405	ebi-a-GCST90018784	462166	649402	10520	638882	578	542	13.3995	1	0.0119729	0.00446532	0.011269	0.00410443	Mismatch, No Reference
Waist circumference-Atopic Dermatitis	Taiwan Biobank	FinnGen + UKBB + Estonian Biobank	GCST90278648	ebi-a-GCST90027161	92615	796661	22474	774187	32	32	10.19	1	0.0139993	0.00822046	0.0139993	0.00822046	Mismatch, No Reference
Waist circumference-Atopic Dermatitis	UK Biobank	FinnGen + UKBB + Estonian Biobank	ukb-b-9405	ebi-a-GCST90027161	462166	796661	22474	774187	571	564	13.3995	1	0.00649143	0.00295351	0.00636129	0.00283131	Mismatch, No Reference
Waist circumference-Atopic Dermatitis	Taiwan Biobank	FinnGen (Release 10)	GCST90278648	finngen_R10_L12_ATOPIC	92615	382254	15208	367046	32	32	10.19	1	0.019888	0.0115758	0.019888	0.0115758	Mismatch, No Reference
Waist circumference-Atopic Dermatitis	UK Biobank	FinnGen (Release 10)	ukb-b-9405	finngen_R10_L12_ATOPIC	462166	382254	15208	367046	574	561	13.3995	1	0.00369707	0.0036316	0.00318005	0.00338987	Mismatch, No Reference
Waist circumference-Atrial Fibrillation	Taiwan Biobank	Biobank Japan	GCST90278648	GCST90018576	92615	159690	4150	15540	32	32	10.19	1	0.0224279	0.0156589	0.0224279	0.0156589	Mismatch, No Reference
Waist circumference-Atrial Fibrillation	UK Biobank	Biobank Japan	ukb-b-9405	GCST90018576	462166	159690	4150	15540	545	476	13.3995	1	-0.00441394	0.00661488	-0.00130648	0.00700301	Mismatch, No Reference
Waist circumference-Atrial Fibrillation	Taiwan Biobank	European meta-analysis (Nielsen)	GCST90278648	ebi-a-GCST006414	92615	1030836	60620	970216	32	32	10.19	1	0.0251896	0.00708439	0.0251896	0.00708439	Mismatch, No Reference
Waist circumference-Atrial Fibrillation	UK Biobank	European meta-analysis (Nielsen)	ukb-b-9405	ebi-a-GCST006414	462166	1030836	60620	970216	577	575	13.3995	1	0.0314234	0.00225058	0.0314571	0.00222031	Mismatch, No Reference
Waist circumference-Atrial Fibrillation	Taiwan Biobank	FinnGen (Release 10)	GCST90278648	finngen_R10_I9_AF	92615	261395	50743	210652	32	32	10.19	1	0.0480536	0.00964682	0.0480536	0.00964682	Mismatch, No Reference
Waist circumference-Atrial Fibrillation	UK Biobank	FinnGen (Release 10)	ukb-b-9405	finngen_R10_I9_AF	462166	261395	50743	210652	574	559	13.3995	1	0.0509581	0.00325323	0.0483153	0.00307741	Mismatch, No Reference
Waist circumference-Atrial Fibrillation	Taiwan Biobank	UK Biobank	GCST90278648	ukb-b-6217	92615	463010	6900	456110	26	26	10.19	0.0146804	0.0331054	0.0120596	0.0331054	0.0120596	Mismatch with Reference
Waist circumference-Atrial Fibrillation	UK Biobank	UK Biobank	ukb-b-9405	ukb-b-6217	462166	463010	6900	456110	555	555	13.3995	0.0146804	0.0469017	0.00484408	0.0469017	0.00484408	Reference
Waist circumference-Atrial Fibrillation	Taiwan Biobank	SAS (Pan-UK Biobank)	GCST90278648	ukb-e-I48_CSA	92615	8876	207	8669	31	20	10.19	1	0.0153615	0.0628397	-0.00392223	0.0737452	Mismatch, No Reference
Waist circumference-Atrial Fibrillation	UK Biobank	SAS (Pan-UK Biobank)	ukb-b-9405	ukb-e-I48_CSA	462166	8876	207	8669	570	145	13.3995	1	0.0651503	0.0267388	0.0228375	0.048193	Mismatch, No Reference
Waist circumference-Bilirubin	Taiwan Biobank	Biobank Japan	GCST90278648	bbj-a-53	92615	110207	110207	0	31	31	10.19	1	-0.00231032	0.00285876	-0.00231032	0.00285876	Mismatch, No Reference
Waist circumference-Bilirubin	UK Biobank	Biobank Japan	ukb-b-9405	bbj-a-53	462166	110207	110207	0	530	526	13.3995	1	-0.000546387	0.00139877	-0.000484348	0.00136593	Mismatch, No Reference
Waist circumference-Bilirubin	Taiwan Biobank	UK Biobank	GCST90278648	ukb-d-30840_irnt	92615	342829	342829	0	30	30	10.19	1	-0.00508441	0.00260547	-0.00508441	0.00260547	Mismatch with Reference
Waist circumference-Bilirubin	UK Biobank	UK Biobank	ukb-b-9405	ukb-d-30840_irnt	462166	342829	342829	0	577	569	13.3995	1	-0.0085972	0.000905435	-0.00841861	0.000857574	Reference
Waist circumference-Bilirubin	Taiwan Biobank	AFR (Pan-UK Biobank)	GCST90278648	ukb-e-30840_AFR	92615	6176	6176	0	31	27	10.19	1	-9.05305e-06	0.0135127	0.00128421	0.0136355	Mismatch, No Reference
Waist circumference-Bilirubin	UK Biobank	AFR (Pan-UK Biobank)	ukb-b-9405	ukb-e-30840_AFR	462166	6176	6176	0	552	306	13.3995	1	-0.00483092	0.00596754	-0.00234493	0.00713387	Mismatch, No Reference
Waist circumference-Bilirubin	Taiwan Biobank	SAS (Pan-UK Biobank)	GCST90278648	ukb-e-30840_CSA	92615	8395	8395	0	31	30	10.19	1	0.00350593	0.00959926	0.001204	0.00969206	Mismatch, No Reference
Waist circumference-Bilirubin	UK Biobank	SAS (Pan-UK Biobank)	ukb-b-9405	ukb-e-30840_CSA	462166	8395	8395	0	570	357	13.3995	1	-0.00836268	0.00418157	-0.00207946	0.00484345	Mismatch, No Reference
Waist circumference-Breast Cancer	Taiwan Biobank	Biobank Japan	GCST90278648	bbj-a-160	92615	95283	5552	89731	32	32	10.19	1	-0.0421433	0.0142927	-0.0421433	0.0142927	Mismatch, No Reference
Waist circumference-Breast Cancer	UK Biobank	Biobank Japan	ukb-b-9405	bbj-a-160	462166	95283	5552	89731	538	482	13.3995	1	-0.00329812	0.00622782	-0.000992059	0.00599493	Mismatch, No Reference
Waist circumference-Breast Cancer	Taiwan Biobank	BCAC + DRIVE	GCST90278648	ebi-a-GCST004988	92615	139274	76192	63082	31	31	10.19	1	-0.0368868	0.00892423	-0.0368868	0.00892423	Mismatch, No Reference
Waist circumference-Breast Cancer	UK Biobank	BCAC + DRIVE	ukb-b-9405	ebi-a-GCST004988	462166	139274	76192	63082	577	575	13.3995	1	-0.00525578	0.00248306	-0.00524512	0.00244764	Mismatch, No Reference
Waist circumference-Breast Cancer	Taiwan Biobank	FinnGen (Release 10)	GCST90278648	finngen_R10_C3_BREAST_EXALLC	92615	201713	18786	182927	32	32	10.19	1	-0.031875	0.0126676	-0.031875	0.0126676	Mismatch, No Reference
Waist circumference-Breast Cancer	UK Biobank	FinnGen (Release 10)	ukb-b-9405	finngen_R10_C3_BREAST_EXALLC	462166	201713	18786	182927	574	565	13.3995	1	-0.0109756	0.00357312	-0.00977483	0.00342713	Mismatch, No Reference
Waist circumference-Breast Cancer	Taiwan Biobank	UK Biobank	GCST90278648	ukb-b-16890	92615	462933	10303	452630	27	27	10.19	0.0217606	-0.0292989	0.0131267	-0.0292989	0.0131267	Mismatch with Reference
Waist circumference-Breast Cancer	UK Biobank	UK Biobank	ukb-b-9405	ukb-b-16890	462166	462933	10303	452630	566	566	13.3995	0.0217606	-0.00288625	0.00416511	-0.00288625	0.00416511	Reference
Waist circumference-COPD	Taiwan Biobank	Global Biobank Meta-analysis Initiative (AFR)	GCST90278648	GCST90399691	92615	29682	1978	27704	29	21	10.19	1	0.0010433	0.0362876	0.00264866	0.0319657	Mismatch, No Reference
Waist circumference-COPD	UK Biobank	Global Biobank Meta-analysis Initiative (AFR)	ukb-b-9405	GCST90399691	462166	29682	1978	27704	562	332	13.3995	1	0.0309838	0.0118265	0.010781	0.0139478	Mismatch, No Reference
Waist circumference-COPD	Taiwan Biobank	Global Biobank Meta-analysis Initiative (Hispanic)	GCST90278648	GCST90399692	92615	15086	1503	13583	30	25	10.19	1	-1.58789e-05	0.0337416	0.00218088	0.0357671	Mismatch, No Reference
Waist circumference-COPD	UK Biobank	Global Biobank Meta-analysis Initiative (Hispanic)	ukb-b-9405	GCST90399692	462166	15086	1503	13583	561	276	13.3995	1	0.0104937	0.014257	-0.00675417	0.0176976	Mismatch, No Reference
Waist circumference-COPD	Taiwan Biobank	Biobank Japan	GCST90278648	ebi-a-GCST90018587	92615	166670	4017	162653	32	32	10.19	1	0.0220584	0.0177653	0.0220584	0.0177653	Mismatch, No Reference
Waist circumference-COPD	UK Biobank	Biobank Japan	ukb-b-9405	ebi-a-GCST90018587	462166	166670	4017	162653	545	435	13.3995	1	0.00506824	0.00787205	-0.00487101	0.00734957	Mismatch, No Reference
Waist circumference-COPD	Taiwan Biobank	UKBB + BBJ + FinnGen	GCST90278648	ebi-a-GCST90018807	92615	635145	17547	617598	32	32	10.19	1	0.0280948	0.0104179	0.0280948	0.0104179	Mismatch, No Reference
Waist circumference-COPD	UK Biobank	UKBB + BBJ + FinnGen	ukb-b-9405	ebi-a-GCST90018807	462166	635145	17547	617598	578	554	13.3995	1	0.0524668	0.00381076	0.0477169	0.00351507	Mismatch, No Reference
Waist circumference-COPD	Taiwan Biobank	FinnGen (Release 10)	GCST90278648	finngen_R10_J10_COPD	92615	358369	20066	338303	32	32	10.19	1	0.018922	0.00956891	0.018922	0.00956891	Mismatch, No Reference
Waist circumference-COPD	UK Biobank	FinnGen (Release 10)	ukb-b-9405	finngen_R10_J10_COPD	462166	358369	20066	338303	574	555	13.3995	1	0.0374593	0.00367228	0.035083	0.00341633	Mismatch, No Reference
Waist circumference-COPD	Taiwan Biobank	UK Biobank	GCST90278648	ukb-b-16751	92615	463010	3871	459139	25	25	10.19	0.00829061	0.0508	0.0177154	0.0508	0.0177154	Mismatch with Reference
Waist circumference-COPD	UK Biobank	UK Biobank	ukb-b-9405	ukb-b-16751	462166	463010	3871	459139	537	537	13.3995	0.00829061	0.0671508	0.00675084	0.0671508	0.00675084	Reference
Waist circumference-Coronary Heart Disease	Taiwan Biobank	Biobank Japan	GCST90278648	bbj-a-159	92615	212453	29319	183134	32	32	10.19	1	0.026282	0.0112743	0.026282	0.0112743	Mismatch, No Reference
Waist circumference-Coronary Heart Disease	UK Biobank	Biobank Japan	ukb-b-9405	bbj-a-159	462166	212453	29319	183134	538	528	13.3995	1	0.025325	0.00374133	0.0243789	0.00352842	Mismatch, No Reference
Waist circumference-Coronary Heart Disease	Taiwan Biobank	UK Biobank	GCST90278648	ebi-a-GCST005194	92615	296525	34541	261984	29	29	10.19	1	0.0189128	0.00731054	0.0189128	0.00731054	Mismatch with Reference
Waist circumference-Coronary Heart Disease	UK Biobank	UK Biobank	ukb-b-9405	ebi-a-GCST005194	462166	296525	34541	261984	573	572	13.3995	1	0.0376215	0.00226382	0.0376345	0.00225174	Reference
Waist circumference-Coronary Heart Disease	Taiwan Biobank	FinnGen (Release 10)	GCST90278648	finngen_R10_I9_CHD	92615	412181	46959	365222	32	32	10.19	1	0.0258371	0.0066994	0.0258371	0.0066994	Mismatch, No Reference
Waist circumference-Coronary Heart Disease	UK Biobank	FinnGen (Release 10)	ukb-b-9405	finngen_R10_I9_CHD	462166	412181	46959	365222	574	572	13.3995	1	0.0251872	0.00264904	0.0248773	0.00262266	Mismatch, No Reference
Waist circumference-Coronary Heart Disease	Taiwan Biobank	CARDIoGRAMplusC4D	GCST90278648	ieu-a-7	92615	184305	60801	123504	28	28	10.19	1	0.0316289	0.0115527	0.0316289	0.0115527	Mismatch, No Reference
Waist circumference-Coronary Heart Disease	UK Biobank	CARDIoGRAMplusC4D	ukb-b-9405	ieu-a-7	462166	184305	60801	123504	573	569	13.3995	1	0.037482	0.00290834	0.0370813	0.00285455	Mismatch, No Reference
Waist circumference-Coronary Heart Disease	Taiwan Biobank	UK Biobank	GCST90278648	ukb-b-1668	92615	463010	12171	450839	27	27	10.19	0.0255957	0.0209369	0.0085525	0.0209369	0.0085525	Mismatch with Reference
Waist circumference-Coronary Heart Disease	UK Biobank	UK Biobank	ukb-b-9405	ukb-b-1668	462166	463010	12171	450839	569	569	13.3995	0.0255957	0.0405974	0.00394673	0.0405974	0.00394673	Reference
Waist circumference-Crohn's Disease	Taiwan Biobank	UK Biobank	GCST90278648	ebi-a-GCST004132	92615	40266	12194	28072	30	29	10.19	1	0.00827077	0.0196731	0.00445167	0.0175344	Mismatch with Reference
Waist circumference-Crohn's Disease	UK Biobank	UK Biobank	ukb-b-9405	ebi-a-GCST004132	462166	40266	12194	28072	571	518	13.3995	1	0.0102528	0.00526714	0.0132445	0.00431552	Reference
Waist circumference-Crohn's Disease	Taiwan Biobank	FinnGen (Release 10)	GCST90278648	finngen_R10_CHRONNAS	92615	395165	2191	392974	32	31	10.19	1	-0.00671822	0.0201089	-0.000876206	0.0203295	Mismatch, No Reference
Waist circumference-Crohn's Disease	UK Biobank	FinnGen (Release 10)	ukb-b-9405	finngen_R10_CHRONNAS	462166	395165	2191	392974	574	418	13.3995	1	0.0227852	0.00815702	0.00708646	0.00873631	Mismatch, No Reference
Waist circumference-Crohn's Disease	Taiwan Biobank	IIBDGC	GCST90278648	ieu-a-12	92615	51874	17897	33977	8	7	10.19	1	0.00949838	0.0321114	0.00118055	0.0119933	Mismatch, No Reference
Waist circumference-Crohn's Disease	UK Biobank	IIBDGC	ukb-b-9405	ieu-a-12	462166	51874	17897	33977	131	117	13.3995	1	-0.00347179	0.0106018	-0.00447384	0.0078234	Mismatch, No Reference
Waist circumference-Gout	Taiwan Biobank	Global Biobank Meta-analysis Initiative (AFR)	GCST90278648	GCST90399698	92615	35214	1312	33902	30	25	10.19	1	0.0256692	0.0335851	0.0231772	0.0355522	Mismatch, No Reference
Waist circumference-Gout	UK Biobank	Global Biobank Meta-analysis Initiative (AFR)	ukb-b-9405	GCST90399698	462166	35214	1312	33902	562	280	13.3995	1	0.0586538	0.0149564	0.0182356	0.0179305	Mismatch, No Reference
Waist circumference-Gout	Taiwan Biobank	Global Biobank Meta-analysis Initiative (Hispanic)	GCST90278648	GCST90399699	92615	18186	557	17629	30	21	10.19	1	0.0566788	0.0544203	0.0152119	0.0550065	Mismatch, No Reference
Waist circumference-Gout	UK Biobank	Global Biobank Meta-analysis Initiative (Hispanic)	ukb-b-9405	GCST90399699	462166	18186	557	17629	562	222	13.3995	1	0.0343025	0.0194999	-0.0062741	0.0281079	Mismatch, No Reference
Waist circumference-Gout	Taiwan Biobank	Global Biobank Meta-Analysis Initiative (EAS)	GCST90278648	GCST90399700	92615	349359	10425	338934	30	30	10.19	1	0.0472342	0.0149349	0.0472342	0.0149349	Mismatch, No Reference
Waist circumference-Gout	UK Biobank	Global Biobank Meta-Analysis Initiative (EAS)	ukb-b-9405	GCST90399700	462166	349359	10425	338934	538	499	13.3995	1	0.0187168	0.00520736	0.0149789	0.0045078	Mismatch, No Reference
Waist circumference-Gout	Taiwan Biobank	Global Biobank Meta-Analysis Initiative (EUR)	GCST90278648	GCST90399701	92615	1051653	24278	1027375	30	30	10.19	1	0.049699	0.0103566	0.049699	0.0103566	Mismatch, No Reference
Waist circumference-Gout	UK Biobank	Global Biobank Meta-Analysis Initiative (EUR)	ukb-b-9405	GCST90399701	462166	1051653	24278	1027375	566	554	13.3995	1	0.0527377	0.00328341	0.0518928	0.00313222	Mismatch, No Reference
Waist circumference-Gout	Taiwan Biobank	FinnGen (Release 10)	GCST90278648	finngen_R10_M13_GOUT	92615	272412	9568	262844	32	32	10.19	1	0.0486715	0.013628	0.0486715	0.013628	Mismatch, No Reference
Waist circumference-Gout	UK Biobank	FinnGen (Release 10)	ukb-b-9405	finngen_R10_M13_GOUT	462166	272412	9568	262844	574	530	13.3995	1	0.0492271	0.00466337	0.0425484	0.00409431	Mismatch, No Reference
Waist circumference-Gout	Taiwan Biobank	UK Biobank	GCST90278648	ukb-b-13251	92615	462933	6543	456390	26	26	10.19	0.013934	0.0275365	0.0132453	0.0275365	0.0132453	Mismatch with Reference
Waist circumference-Gout	UK Biobank	UK Biobank	ukb-b-9405	ukb-b-13251	462166	462933	6543	456390	554	554	13.3995	0.013934	0.0628203	0.00568374	0.0628203	0.00568374	Reference
Waist circumference-Hyperlipidemia	Taiwan Biobank	Taiwan Biobank	GCST90278648	ebi-a-GCST90090994	92615	9714	3310	6404	24	21	10.19	1	-0.0407211	0.0285846	-0.0158946	0.0257828	Reference
Waist circumference-Hyperlipidemia	UK Biobank	Taiwan Biobank	ukb-b-9405	ebi-a-GCST90090994	462166	9714	3310	6404	421	300	13.3995	1	-0.00773095	0.0105767	-9.59903e-05	0.0115624	Mismatch with Reference
Waist circumference-Hyperlipidemia	Taiwan Biobank	UK Biobank	GCST90278648	ebi-a-GCST90104005	92615	349222	17485	331737	30	29	10.19	1	0.00623641	0.0123447	0.00730726	0.01057	Mismatch with Reference
Waist circumference-Hyperlipidemia	UK Biobank	UK Biobank	ukb-b-9405	ebi-a-GCST90104005	462166	349222	17485	331737	578	561	13.3995	1	0.0477642	0.0036286	0.0461025	0.0033715	Reference
Waist circumference-Hyperlipidemia	Taiwan Biobank	FinnGen (Release 10)	GCST90278648	finngen_R10_E4_HYPERLIPNAS	92615	365889	13657	352232	32	32	10.19	1	0.0163603	0.00860474	0.0163603	0.00860474	Mismatch, No Reference
Waist circumference-Hyperlipidemia	UK Biobank	FinnGen (Release 10)	ukb-b-9405	finngen_R10_E4_HYPERLIPNAS	462166	365889	13657	352232	574	566	13.3995	1	0.0228755	0.00362936	0.0223151	0.00350625	Mismatch, No Reference
Waist circumference-Hypertension	Taiwan Biobank	Sub-Saharan African meta-analysis	GCST90278648	GCST90301363	92615	10772	3818	6918	31	31	10.19	1	-0.0021784	0.00430905	-0.0021784	0.00430905	Mismatch, No Reference
Waist circumference-Hypertension	UK Biobank	Sub-Saharan African meta-analysis	ukb-b-9405	GCST90301363	462166	10772	3818	6918	543	543	13.3995	1	0.00237042	0.00187272	0.00237042	0.00187272	Mismatch, No Reference
Waist circumference-Hypertension	Taiwan Biobank	Majority Hispanic mega-analysis (Wojcik)	GCST90278648	ebi-a-GCST008036	92615	49141	27123	22018	32	32	10.19	1	0.0154274	0.0153995	0.0154274	0.0153995	Mismatch, No Reference
Waist circumference-Hypertension	UK Biobank	Majority Hispanic mega-analysis (Wojcik)	ukb-b-9405	ebi-a-GCST008036	462166	49141	27123	22018	579	553	13.3995	1	0.011779	0.00445805	0.0115045	0.00425966	Mismatch, No Reference
Waist circumference-Hypertension	Taiwan Biobank	FinnGen (Release 10)	GCST90278648	finngen_R10_I9_HYPTENS	92615	412113	122996	289117	32	32	10.19	1	0.0342595	0.0108856	0.0342595	0.0108856	Mismatch, No Reference
Waist circumference-Hypertension	UK Biobank	FinnGen (Release 10)	ukb-b-9405	finngen_R10_I9_HYPTENS	462166	412113	122996	289117	574	572	13.3995	1	0.049856	0.0024665	0.0497769	0.00243602	Mismatch, No Reference
Waist circumference-Hypertension	Taiwan Biobank	UK Biobank	GCST90278648	ukb-b-14057	92615	462933	119731	343202	30	30	10.19	0.191743	0.0327596	0.00772754	0.0327596	0.00772754	Mismatch with Reference
Waist circumference-Hypertension	UK Biobank	UK Biobank	ukb-b-9405	ukb-b-14057	462166	462933	119731	343202	578	578	13.3995	0.191743	0.0538141	0.00219658	0.0538141	0.00219658	Reference
Waist circumference-Hypertension	Taiwan Biobank	SAS (Pan-UK Biobank)	GCST90278648	ukb-e-401_CSA	92615	8860	2690	6170	31	28	10.19	1	0.0204495	0.0263343	0.0102372	0.0232482	Mismatch, No Reference
Waist circumference-Hypertension	UK Biobank	SAS (Pan-UK Biobank)	ukb-b-9405	ukb-e-401_CSA	462166	8860	2690	6170	570	381	13.3995	1	0.0430192	0.00941577	0.0180145	0.0109528	Mismatch, No Reference
Waist circumference-Multiple Sclerosis	Taiwan Biobank	FinnGen (Release 10)	GCST90278648	finngen_R10_G6_MS	92615	410970	2409	408561	32	29	10.19	1	0.0306883	0.0237003	0.0223512	0.0198076	Mismatch, No Reference
Waist circumference-Multiple Sclerosis	UK Biobank	FinnGen (Release 10)	ukb-b-9405	finngen_R10_G6_MS	462166	410970	2409	408561	574	430	13.3995	1	0.0181519	0.00797201	0.0082885	0.00833225	Mismatch, No Reference
Waist circumference-Multiple Sclerosis	Taiwan Biobank	International Multiple Sclerosis Genetics Consortium	GCST90278648	ieu-b-18	92615	115803	47429	68374	29	26	10.19	1	0.038494	0.0212532	0.0273313	0.0142867	Mismatch, No Reference
Waist circumference-Multiple Sclerosis	UK Biobank	International Multiple Sclerosis Genetics Consortium	ukb-b-9405	ieu-b-18	462166	115803	47429	68374	554	502	13.3995	1	0.0294575	0.00536808	0.0254169	0.00451616	Mismatch, No Reference
Waist circumference-Multiple Sclerosis	Taiwan Biobank	UK Biobank	GCST90278648	ukb-b-17670	92615	462933	1679	461254	19	19	10.19	0.00361372	0.0270878	0.0330816	0.0270878	0.0330816	Mismatch with Reference
Waist circumference-Multiple Sclerosis	UK Biobank	UK Biobank	ukb-b-9405	ukb-b-17670	462166	462933	1679	461254	483	483	13.3995	0.00361372	0.0211056	0.00995163	0.0211056	0.00995163	Reference
Waist circumference-Myocardial Infarction	Taiwan Biobank	Biobank Japan	GCST90278648	ebi-a-GCST90018657	92615	161206	14992	146214	32	31	10.19	1	0.0220179	0.0157761	0.0236831	0.0137572	Mismatch, No Reference
Waist circumference-Myocardial Infarction	UK Biobank	Biobank Japan	ukb-b-9405	ebi-a-GCST90018657	462166	161206	14992	146214	545	521	13.3995	1	0.0289532	0.0048009	0.028557	0.00421602	Mismatch, No Reference
Waist circumference-Myocardial Infarction	Taiwan Biobank	UKBB + BBJ + FinnGen	GCST90278648	ebi-a-GCST90018877	92615	623029	35909	587120	32	32	10.19	1	0.00729972	0.0107703	0.00729972	0.0107703	Mismatch, No Reference
Waist circumference-Myocardial Infarction	UK Biobank	UKBB + BBJ + FinnGen	ukb-b-9405	ebi-a-GCST90018877	462166	623029	35909	587120	577	565	13.3995	1	0.037802	0.00314815	0.0363268	0.00298644	Mismatch, No Reference
Waist circumference-Myocardial Infarction	Taiwan Biobank	FinnGen (Release 10)	GCST90278648	finngen_R10_I9_MI_STRICT	92615	369139	26060	343079	32	32	10.19	1	0.0343333	0.00819871	0.0343333	0.00819871	Mismatch, No Reference
Waist circumference-Myocardial Infarction	UK Biobank	FinnGen (Release 10)	ukb-b-9405	finngen_R10_I9_MI_STRICT	462166	369139	26060	343079	574	568	13.3995	1	0.0287072	0.00328135	0.0276906	0.00320539	Mismatch, No Reference
Waist circumference-Myocardial Infarction	Taiwan Biobank	CARDIoGRAMplusC4D	GCST90278648	ieu-a-798	92615	171875	43676	128199	28	28	10.19	1	0.026655	0.011807	0.026655	0.011807	Mismatch, No Reference
Waist circumference-Myocardial Infarction	UK Biobank	CARDIoGRAMplusC4D	ukb-b-9405	ieu-a-798	462166	171875	43676	128199	572	565	13.3995	1	0.0368359	0.00307007	0.0360114	0.00298671	Mismatch, No Reference
Waist circumference-Myocardial Infarction	Taiwan Biobank	UK Biobank	GCST90278648	ukb-b-15829	92615	462933	10616	452317	27	27	10.19	0.0224062	0.029311	0.010661	0.029311	0.010661	Mismatch with Reference
Waist circumference-Myocardial Infarction	UK Biobank	UK Biobank	ukb-b-9405	ukb-b-15829	462166	462933	10616	452317	567	567	13.3995	0.0224062	0.0546364	0.00416398	0.0546364	0.00416398	Reference
Waist circumference-NAFLD	Taiwan Biobank	eMERGE + UK Biobank + FinnGen + Estonian Biobank	GCST90278648	ebi-a-GCST90091033	92615	778614	8434	770180	29	29	10.19	1	0.0282992	0.0134427	0.0282992	0.0134427	Mismatch, No Reference
Waist circumference-NAFLD	UK Biobank	eMERGE + UK Biobank + FinnGen + Estonian Biobank	ukb-b-9405	ebi-a-GCST90091033	462166	778614	8434	770180	563	530	13.3995	1	0.0473216	0.00442867	0.0406095	0.00426424	Mismatch, No Reference
Waist circumference-NAFLD	Taiwan Biobank	FinnGen (Release 10)	GCST90278648	finngen_R10_NAFLD	92615	412181	2568	409613	32	31	10.19	1	0.0646583	0.0198995	0.0585997	0.0189881	Mismatch, No Reference
Waist circumference-NAFLD	UK Biobank	FinnGen (Release 10)	ukb-b-9405	finngen_R10_NAFLD	462166	412181	2568	409613	574	408	13.3995	1	0.0733632	0.0080335	0.033381	0.00822575	Mismatch, No Reference
Waist circumference-Osteoporosis	Taiwan Biobank	Biobank Japan	GCST90278648	bbj-a-137	92615	212453	7788	204665	32	32	10.19	1	-0.00337073	0.0138006	-0.00337073	0.0138006	Mismatch, No Reference
Waist circumference-Osteoporosis	UK Biobank	Biobank Japan	ukb-b-9405	bbj-a-137	462166	212453	7788	204665	540	506	13.3995	1	-0.0206049	0.00526437	-0.0174518	0.00512884	Mismatch, No Reference
Waist circumference-Osteoporosis	Taiwan Biobank	FinnGen (Release 10)	GCST90278648	finngen_R10_M13_OSTEOPOROSIS	92615	399054	8017	391037	32	32	10.19	1	-0.00416087	0.0110713	-0.00416087	0.0110713	Mismatch, No Reference
Waist circumference-Osteoporosis	UK Biobank	FinnGen (Release 10)	ukb-b-9405	finngen_R10_M13_OSTEOPOROSIS	462166	399054	8017	391037	574	542	13.3995	1	-0.0119382	0.00447475	-0.0103791	0.0042723	Mismatch, No Reference
Waist circumference-Osteoporosis	Taiwan Biobank	UK Biobank	GCST90278648	ukb-b-12141	92615	462933	7547	455386	26	26	10.19	0.0160368	-0.032755	0.0174415	-0.032755	0.0174415	Mismatch with Reference
Waist circumference-Osteoporosis	UK Biobank	UK Biobank	ukb-b-9405	ukb-b-12141	462166	462933	7547	455386	559	559	13.3995	0.0160368	-0.0328949	0.00518484	-0.0328949	0.00518484	Reference
Waist circumference-Rheumatoid Arthritis	Taiwan Biobank	Biobank Japan	GCST90278648	GCST90018690	92615	212453	5348	173268	32	30	10.19	1	0.00463926	0.0208639	0.00102234	0.0143671	Mismatch, No Reference
Waist circumference-Rheumatoid Arthritis	UK Biobank	Biobank Japan	ukb-b-9405	GCST90018690	462166	212453	5348	173268	545	493	13.3995	1	-0.0169369	0.00607728	-0.0141989	0.00605528	Mismatch, No Reference
Waist circumference-Rheumatoid Arthritis	Taiwan Biobank	FinnGen (Release 10)	GCST90278648	finngen_R10_M13_RHEUMA	92615	276465	13621	262844	32	32	10.19	1	0.0129027	0.0132242	0.0129027	0.0132242	Mismatch, No Reference
Waist circumference-Rheumatoid Arthritis	UK Biobank	FinnGen (Release 10)	ukb-b-9405	finngen_R10_M13_RHEUMA	462166	276465	13621	262844	574	564	13.3995	1	0.0298298	0.00364735	0.0290347	0.00350148	Mismatch, No Reference
Waist circumference-Rheumatoid Arthritis	Taiwan Biobank	European meta-analysis (Okada)	GCST90278648	ieu-a-832	92615	58284	14361	43923	28	27	10.19	1	-0.00586517	0.0205122	-0.00574901	0.0168327	Mismatch, No Reference
Waist circumference-Rheumatoid Arthritis	UK Biobank	European meta-analysis (Okada)	ukb-b-9405	ieu-a-832	462166	58284	14361	43923	537	469	13.3995	1	0.0110435	0.00647865	0.00637839	0.00540778	Mismatch, No Reference
Waist circumference-Rheumatoid Arthritis	Taiwan Biobank	European + East Asian meta-analysis (Okada)	GCST90278648	ieu-a-833	92615	80799	19234	61565	31	29	10.19	1	-0.00756879	0.0216325	-0.00204955	0.0149912	Mismatch, No Reference
Waist circumference-Rheumatoid Arthritis	UK Biobank	European + East Asian meta-analysis (Okada)	ukb-b-9405	ieu-a-833	462166	80799	19234	61565	551	505	13.3995	1	0.00498098	0.00513852	0.00157782	0.00424573	Mismatch, No Reference
Waist circumference-Rheumatoid Arthritis	Taiwan Biobank	UK Biobank	GCST90278648	ukb-b-9125	92615	462933	5201	457732	26	26	10.19	0.0111087	0.0336126	0.0176994	0.0336126	0.0176994	Mismatch with Reference
Waist circumference-Rheumatoid Arthritis	UK Biobank	UK Biobank	ukb-b-9405	ukb-b-9125	462166	462933	5201	457732	547	547	13.3995	0.0111087	0.0391186	0.00571039	0.0391186	0.00571039	Reference
Waist circumference-Schizophrenia	Taiwan Biobank	FinnGen (Release 10)	GCST90278648	finngen_R10_F5_SCHZPHR	92615	405094	6708	398386	32	32	10.19	1	-0.0323614	0.0175516	-0.0323614	0.0175516	Mismatch, No Reference
Waist circumference-Schizophrenia	UK Biobank	FinnGen (Release 10)	ukb-b-9405	finngen_R10_F5_SCHZPHR	462166	405094	6708	398386	574	437	13.3995	1	-0.0230847	0.00770839	-0.0105473	0.00733794	Mismatch, No Reference
Waist circumference-Schizophrenia	Taiwan Biobank	Schizophrenia Working Group	GCST90278648	ieu-b-42	92615	77096	33640	43456	31	31	10.19	1	0.000483072	0.0117491	0.000483072	0.0117491	Mismatch, No Reference
Waist circumference-Schizophrenia	UK Biobank	Schizophrenia Working Group	ukb-b-9405	ieu-b-42	462166	77096	33640	43456	573	531	13.3995	1	-0.0111113	0.00480659	-0.00731745	0.00417482	Mismatch, No Reference
Waist circumference-Schizophrenia	Taiwan Biobank	East Asian meta-analysis (Lam)	GCST90278648	ieu-b-5070	92615	58140	22778	35362	32	32	10.19	1	-0.0140937	0.014463	-0.0140937	0.014463	Mismatch, No Reference
Waist circumference-Schizophrenia	UK Biobank	East Asian meta-analysis (Lam)	ukb-b-9405	ieu-b-5070	462166	58140	22778	35362	554	473	13.3995	1	-0.0229213	0.00644642	-0.0152198	0.00513908	Mismatch, No Reference
Waist circumference-Schizophrenia	Taiwan Biobank	European meta-analysis (Trubetskoy)	GCST90278648	ieu-b-5102	92615	127906	52017	75889	29	29	10.19	1	0.00216292	0.0103228	0.00216292	0.0103228	Mismatch, No Reference
Waist circumference-Schizophrenia	UK Biobank	European meta-analysis (Trubetskoy)	ukb-b-9405	ieu-b-5102	462166	127906	52017	75889	572	539	13.3995	1	-0.00778901	0.00442423	-0.00640249	0.00387026	Mismatch, No Reference
Waist circumference-Stroke	Taiwan Biobank	Biobank Japan	GCST90278648	GCST90018644	92615	210054	22664	152022	32	32	10.19	1	0.0119404	0.00712423	0.0119404	0.00712423	Mismatch, No Reference
Waist circumference-Stroke	UK Biobank	Biobank Japan	ukb-b-9405	GCST90018644	462166	210054	22664	152022	545	542	13.3995	1	0.00849269	0.00331895	0.00807878	0.00325291	Mismatch, No Reference
Waist circumference-Stroke	Taiwan Biobank	Global Biobank Meta-analysis Initiative (AFR)	GCST90278648	GCST90399729	92615	25577	1161	24416	29	24	10.19	1	-0.0741059	0.0366697	-0.0617061	0.0387649	Mismatch, No Reference
Waist circumference-Stroke	UK Biobank	Global Biobank Meta-analysis Initiative (AFR)	ukb-b-9405	GCST90399729	462166	25577	1161	24416	557	256	13.3995	1	-0.0101453	0.0158195	-0.00689822	0.0206937	Mismatch, No Reference
Waist circumference-Stroke	Taiwan Biobank	MEGASTROKE	GCST90278648	ebi-a-GCST006906	92615	446696	40585	406111	28	28	10.19	1	-0.0023825	0.00642998	-0.0023825	0.00642998	Mismatch, No Reference
Waist circumference-Stroke	UK Biobank	MEGASTROKE	ukb-b-9405	ebi-a-GCST006906	462166	446696	40585	406111	575	573	13.3995	1	0.0156549	0.00282472	0.015903	0.00279606	Mismatch, No Reference
Waist circumference-Stroke	Taiwan Biobank	FinnGen (Release 10)	GCST90278648	finngen_R10_C_STROKE	92615	340999	43132	297867	32	32	10.19	1	0.00253309	0.00697642	0.00253309	0.00697642	Mismatch, No Reference
Waist circumference-Stroke	UK Biobank	FinnGen (Release 10)	ukb-b-9405	finngen_R10_C_STROKE	462166	340999	43132	297867	574	574	13.3995	1	0.0158001	0.00246261	0.0158001	0.00246261	Mismatch, No Reference
Waist circumference-Stroke	Taiwan Biobank	UK Biobank	GCST90278648	ukb-b-6358	92615	462933	6116	456817	26	26	10.19	0.0130369	-0.00237662	0.0146094	-0.00237662	0.0146094	Mismatch with Reference
Waist circumference-Stroke	UK Biobank	UK Biobank	ukb-b-9405	ukb-b-6358	462166	462933	6116	456817	552	552	13.3995	0.0130369	0.0398401	0.0050199	0.0398401	0.0050199	Reference
Waist circumference-Type 2 diabetes	Taiwan Biobank	Biobank Japan	GCST90278648	GCST90018706	92615	191764	45383	132032	32	32	10.19	1	0.0759041	0.0206482	0.0759041	0.0206482	Mismatch, No Reference
Waist circumference-Type 2 diabetes	UK Biobank	Biobank Japan	ukb-b-9405	GCST90018706	462166	191764	45383	132032	545	530	13.3995	1	0.0621946	0.00382481	0.058146	0.0036378	Mismatch, No Reference
Waist circumference-Type 2 diabetes	Taiwan Biobank	South Asian meta-analysis (Loh)	GCST90278648	GCST90093109	92615	50533	16677	33856	31	31	10.19	1	0.0785976	0.0147419	0.0785976	0.0147419	Mismatch, No Reference
Waist circumference-Type 2 diabetes	UK Biobank	South Asian meta-analysis (Loh)	ukb-b-9405	GCST90093109	462166	50533	16677	33856	559	518	13.3995	1	0.0508253	0.00517754	0.0446097	0.00459311	Mismatch, No Reference
Waist circumference-Type 2 diabetes	Taiwan Biobank	European + Pakistani meta-analysis (Xue)	GCST90278648	ebi-a-GCST006867	92615	659316	62892	596424	22	22	10.19	1	0.0844286	0.0168117	0.0844286	0.0168117	Mismatch, No Reference
Waist circumference-Type 2 diabetes	UK Biobank	European + Pakistani meta-analysis (Xue)	ukb-b-9405	ebi-a-GCST006867	462166	659316	62892	596424	503	480	13.3995	1	0.100857	0.00328052	0.0969431	0.00296697	Mismatch, No Reference
Waist circumference-Type 2 diabetes	Taiwan Biobank	Majority Hispanic mega-analysis (Wojcik)	GCST90278648	ebi-a-GCST008048	92615	45725	14042	31683	32	30	10.19	1	0.0152589	0.0169641	0.0219401	0.013691	Mismatch, No Reference
Waist circumference-Type 2 diabetes	UK Biobank	Majority Hispanic mega-analysis (Wojcik)	ukb-b-9405	ebi-a-GCST008048	462166	45725	14042	31683	578	545	13.3995	1	0.0344347	0.00451355	0.0320885	0.00433806	Mismatch, No Reference
Waist circumference-Type 2 diabetes	Taiwan Biobank	FinnGen (Release 10)	GCST90278648	finngen_R10_T2D	92615	400197	65085	335112	32	32	10.19	1	0.0548964	0.0186293	0.0548964	0.0186293	Mismatch, No Reference
Waist circumference-Type 2 diabetes	UK Biobank	FinnGen (Release 10)	ukb-b-9405	finngen_R10_T2D	462166	400197	65085	335112	574	548	13.3995	1	0.0746523	0.00325301	0.0711779	0.0029212	Mismatch, No Reference
Waist circumference-Type 2 diabetes	Taiwan Biobank	UK Biobank	GCST90278648	ukb-b-13806	92615	462933	2972	459961	24	24	10.19	0.00637872	0.0651446	0.026774	0.0651446	0.026774	Mismatch with Reference
Waist circumference-Type 2 diabetes	UK Biobank	UK Biobank	ukb-b-9405	ukb-b-13806	462166	462933	2972	459961	529	529	13.3995	0.00637872	0.117606	0.00761922	0.117606	0.00761922	Reference
Waist-hip ratio-Alzheimer's	Majority Hispanic mega-analysis (Wojcik)	European Alzheimer & Dementia Biobank (EADB)	ebi-a-GCST008052	ebi-a-GCST90027158	33904	487511	85934	401577	3	3	0.078	1	-2.44417	1.53409	-2.44417	1.53409	Mismatch, No Reference
Waist-hip ratio-Alzheimer's	Taiwan Biobank	European Alzheimer & Dementia Biobank (EADB)	GCST90278649	ebi-a-GCST90027158	92615	487511	85934	401577	20	20	0.07	1	-0.801552	1.34563	-0.801552	1.34563	Mismatch, No Reference
Waist-hip ratio-Alzheimer's	GIANT (EUR)	European Alzheimer & Dementia Biobank (EADB)	ieu-a-79	ebi-a-GCST90027158	210082	487511	85934	401577	43	43	0.0760794	1	-1.23227	0.741273	-1.23227	0.741273	Mismatch, No Reference
Waist-hip ratio-Alzheimer's	Majority Hispanic mega-analysis (Wojcik)	FinnGen (Release 10)	ebi-a-GCST008052	finngen_R10_G6_ALZHEIMER	33904	412181	10520	401661	3	3	0.078	1	4.59787	2.85358	4.59787	2.85358	Mismatch, No Reference
Waist-hip ratio-Alzheimer's	Taiwan Biobank	FinnGen (Release 10)	GCST90278649	finngen_R10_G6_ALZHEIMER	92615	412181	10520	401661	20	20	0.07	1	-5.61584	2.73289	-5.61584	2.73289	Mismatch, No Reference
Waist-hip ratio-Alzheimer's	GIANT (EUR)	FinnGen (Release 10)	ieu-a-79	finngen_R10_G6_ALZHEIMER	210082	412181	10520	401661	43	43	0.0760794	1	-0.512293	1.39132	-0.512293	1.39132	Mismatch, No Reference
Waist-hip ratio-Anemia	Majority Hispanic mega-analysis (Wojcik)	Biobank Japan	ebi-a-GCST008052	ebi-a-GCST90018652	33904	178675	4618	174057	3	3	0.078	1	-0.300759	3.66429	-0.300759	3.66429	Mismatch, No Reference
Waist-hip ratio-Anemia	Taiwan Biobank	Biobank Japan	GCST90278649	ebi-a-GCST90018652	92615	178675	4618	174057	20	20	0.07	1	-4.65764	2.43101	-4.65764	2.43101	Mismatch, No Reference
Waist-hip ratio-Anemia	GIANT (EUR)	Biobank Japan	ieu-a-79	ebi-a-GCST90018652	210082	178675	4618	174057	43	43	0.0760794	1	-0.477056	1.87708	-0.477056	1.87708	Mismatch, No Reference
Waist-hip ratio-Anemia	Majority Hispanic mega-analysis (Wojcik)	UKBB + BBJ + FinnGen	ebi-a-GCST008052	ebi-a-GCST90018872	33904	659616	16935	642681	3	3	0.078	1	2.62633	3.19109	2.62633	3.19109	Mismatch, No Reference
Waist-hip ratio-Anemia	Taiwan Biobank	UKBB + BBJ + FinnGen	GCST90278649	ebi-a-GCST90018872	92615	659616	16935	642681	20	20	0.07	1	-0.42167	1.53214	-0.42167	1.53214	Mismatch, No Reference
Waist-hip ratio-Anemia	GIANT (EUR)	UKBB + BBJ + FinnGen	ieu-a-79	ebi-a-GCST90018872	210082	659616	16935	642681	43	43	0.0760794	1	2.19274	1.24344	2.19274	1.24344	Mismatch, No Reference
Waist-hip ratio-Anemia	Majority Hispanic mega-analysis (Wojcik)	UK Biobank	ebi-a-GCST008052	ebi-a-GCST90038678	33904	484598	5259	479339	3	3	0.078	0.0107345	-1.40747	3.67346	-1.40747	3.67346	Mismatch, No Reference
Waist-hip ratio-Anemia	Taiwan Biobank	UK Biobank	GCST90278649	ebi-a-GCST90038678	92615	484598	5259	479339	20	20	0.07	0.0107345	1.42539	2.48349	1.42539	2.48349	Mismatch, No Reference
Waist-hip ratio-Anemia	GIANT (EUR)	UK Biobank	ieu-a-79	ebi-a-GCST90038678	210082	484598	5259	479339	43	43	0.0760794	0.0107345	0.583798	1.65339	0.583798	1.65339	Mismatch, No Reference
Waist-hip ratio-Anemia	Majority Hispanic mega-analysis (Wojcik)	FinnGen (Release 10)	ebi-a-GCST008052	finngen_R10_D3_ANAEMIA_IRONDEF	33904	408837	15153	393684	3	3	0.078	1	1.27538	2.29331	1.27538	2.29331	Mismatch, No Reference
Waist-hip ratio-Anemia	Taiwan Biobank	FinnGen (Release 10)	GCST90278649	finngen_R10_D3_ANAEMIA_IRONDEF	92615	408837	15153	393684	20	20	0.07	1	-0.936661	1.54739	-0.936661	1.54739	Mismatch, No Reference
Waist-hip ratio-Anemia	GIANT (EUR)	FinnGen (Release 10)	ieu-a-79	finngen_R10_D3_ANAEMIA_IRONDEF	210082	408837	15153	393684	43	43	0.0760794	1	1.91342	0.993657	1.91342	0.993657	Mismatch, No Reference
Waist-hip ratio-Asthma	Majority Hispanic mega-analysis (Wojcik)	UK Biobank	ebi-a-GCST008052	ebi-a-GCST90014325	33904	408442	56167	352255	3	3	0.078	1	1.40656	1.23168	1.40656	1.23168	Mismatch, No Reference
Waist-hip ratio-Asthma	Taiwan Biobank	UK Biobank	GCST90278649	ebi-a-GCST90014325	92615	408442	56167	352255	20	20	0.07	1	1.17639	1.19026	1.17639	1.19026	Mismatch, No Reference
Waist-hip ratio-Asthma	GIANT (EUR)	UK Biobank	ieu-a-79	ebi-a-GCST90014325	210082	408442	56167	352255	42	42	0.0760794	1	1.13071	0.788359	1.13071	0.788359	Mismatch, No Reference
Waist-hip ratio-Asthma	Majority Hispanic mega-analysis (Wojcik)	Biobank Japan	ebi-a-GCST008052	ebi-a-GCST90018575	33904	175948	13015	162933	3	3	0.078	1	0.656205	3.21837	0.656205	3.21837	Mismatch, No Reference
Waist-hip ratio-Asthma	Taiwan Biobank	Biobank Japan	GCST90278649	ebi-a-GCST90018575	92615	175948	13015	162933	20	20	0.07	1	0.893205	1.78961	0.893205	1.78961	Mismatch, No Reference
Waist-hip ratio-Asthma	GIANT (EUR)	Biobank Japan	ieu-a-79	ebi-a-GCST90018575	210082	175948	13015	162933	43	43	0.0760794	1	-1.30383	1.2953	-1.30383	1.2953	Mismatch, No Reference
Waist-hip ratio-Asthma	Majority Hispanic mega-analysis (Wojcik)	FinnGen (Release 10)	ebi-a-GCST008052	finngen_R10_J10_ASTHMA_EXMORE	33904	266418	46684	219734	3	3	0.078	1	-2.17767	3.74166	-2.17767	3.74166	Mismatch, No Reference
Waist-hip ratio-Asthma	Taiwan Biobank	FinnGen (Release 10)	GCST90278649	finngen_R10_J10_ASTHMA_EXMORE	92615	266418	46684	219734	20	20	0.07	1	-0.169461	2.08788	-0.169461	2.08788	Mismatch, No Reference
Waist-hip ratio-Asthma	GIANT (EUR)	FinnGen (Release 10)	ieu-a-79	finngen_R10_J10_ASTHMA_EXMORE	210082	266418	46684	219734	43	43	0.0760794	1	-1.71828	0.9596	-1.71828	0.9596	Mismatch, No Reference
Waist-hip ratio-Asthma	Majority Hispanic mega-analysis (Wojcik)	SAS (Pan-UK Biobank)	ebi-a-GCST008052	ukb-e-495_CSA	33904	8789	903	7886	3	3	0.078	1	5.53208	12.3357	5.53208	12.3357	Mismatch, No Reference
Waist-hip ratio-Asthma	Taiwan Biobank	SAS (Pan-UK Biobank)	GCST90278649	ukb-e-495_CSA	92615	8789	903	7886	20	17	0.07	1	2.36937	6.79658	0.0821699	6.47974	Mismatch, No Reference
Waist-hip ratio-Asthma	GIANT (EUR)	SAS (Pan-UK Biobank)	ieu-a-79	ukb-e-495_CSA	210082	8789	903	7886	43	31	0.0760794	1	-1.48095	4.32966	-0.887498	4.97595	Mismatch, No Reference
Waist-hip ratio-Atopic Dermatitis	Majority Hispanic mega-analysis (Wojcik)	Biobank Japan	ebi-a-GCST008052	GCST90018564	33904	168103	4296	163807	3	3	0.078	1	-5.05371	4.24389	-5.05371	4.24389	Mismatch, No Reference
Waist-hip ratio-Atopic Dermatitis	Taiwan Biobank	Biobank Japan	GCST90278649	GCST90018564	92615	168103	4296	163807	20	20	0.07	1	2.2114	2.79249	2.2114	2.79249	Mismatch, No Reference
Waist-hip ratio-Atopic Dermatitis	GIANT (EUR)	Biobank Japan	ieu-a-79	GCST90018564	210082	168103	4296	163807	43	40	0.0760794	1	0.263994	2.5457	-0.590392	2.37103	Mismatch, No Reference
Waist-hip ratio-Atopic Dermatitis	Majority Hispanic mega-analysis (Wojcik)	UKBB + BBJ + FinnGen	ebi-a-GCST008052	ebi-a-GCST90018784	33904	649402	10520	638882	3	3	0.078	1	-0.420479	2.61452	-0.420479	2.61452	Mismatch, No Reference
Waist-hip ratio-Atopic Dermatitis	Taiwan Biobank	UKBB + BBJ + FinnGen	GCST90278649	ebi-a-GCST90018784	92615	649402	10520	638882	20	20	0.07	1	4.16118	1.9184	4.16118	1.9184	Mismatch, No Reference
Waist-hip ratio-Atopic Dermatitis	GIANT (EUR)	UKBB + BBJ + FinnGen	ieu-a-79	ebi-a-GCST90018784	210082	649402	10520	638882	43	43	0.0760794	1	1.25491	1.47589	1.25491	1.47589	Mismatch, No Reference
Waist-hip ratio-Atopic Dermatitis	Majority Hispanic mega-analysis (Wojcik)	FinnGen + UKBB + Estonian Biobank	ebi-a-GCST008052	ebi-a-GCST90027161	33904	796661	22474	774187	3	3	0.078	1	2.06502	1.83115	2.06502	1.83115	Mismatch, No Reference
Waist-hip ratio-Atopic Dermatitis	Taiwan Biobank	FinnGen + UKBB + Estonian Biobank	GCST90278649	ebi-a-GCST90027161	92615	796661	22474	774187	20	20	0.07	1	4.08816	2.48422	4.08816	2.48422	Mismatch, No Reference
Waist-hip ratio-Atopic Dermatitis	GIANT (EUR)	FinnGen + UKBB + Estonian Biobank	ieu-a-79	ebi-a-GCST90027161	210082	796661	22474	774187	43	43	0.0760794	1	0.545708	0.930405	0.545708	0.930405	Mismatch, No Reference
Waist-hip ratio-Atopic Dermatitis	Majority Hispanic mega-analysis (Wojcik)	FinnGen (Release 10)	ebi-a-GCST008052	finngen_R10_L12_ATOPIC	33904	382254	15208	367046	3	3	0.078	1	-1.05864	2.08039	-1.05864	2.08039	Mismatch, No Reference
Waist-hip ratio-Atopic Dermatitis	Taiwan Biobank	FinnGen (Release 10)	GCST90278649	finngen_R10_L12_ATOPIC	92615	382254	15208	367046	20	20	0.07	1	2.26496	2.53442	2.26496	2.53442	Mismatch, No Reference
Waist-hip ratio-Atopic Dermatitis	GIANT (EUR)	FinnGen (Release 10)	ieu-a-79	finngen_R10_L12_ATOPIC	210082	382254	15208	367046	43	43	0.0760794	1	-0.850495	1.1463	-0.850495	1.1463	Mismatch, No Reference
Waist-hip ratio-Atrial Fibrillation	Majority Hispanic mega-analysis (Wojcik)	Biobank Japan	ebi-a-GCST008052	GCST90018576	33904	159690	4150	15540	3	3	0.078	1	0.288121	6.22992	0.288121	6.22992	Mismatch, No Reference
Waist-hip ratio-Atrial Fibrillation	Taiwan Biobank	Biobank Japan	GCST90278649	GCST90018576	92615	159690	4150	15540	20	20	0.07	1	1.56288	2.70257	1.56288	2.70257	Mismatch, No Reference
Waist-hip ratio-Atrial Fibrillation	GIANT (EUR)	Biobank Japan	ieu-a-79	GCST90018576	210082	159690	4150	15540	43	39	0.0760794	1	-2.62931	2.43631	-0.498766	2.15921	Mismatch, No Reference
Waist-hip ratio-Atrial Fibrillation	Majority Hispanic mega-analysis (Wojcik)	European meta-analysis (Nielsen)	ebi-a-GCST008052	ebi-a-GCST006414	33904	1030836	60620	970216	3	3	0.078	1	-3.42418	1.30729	-3.42418	1.30729	Mismatch, No Reference
Waist-hip ratio-Atrial Fibrillation	Taiwan Biobank	European meta-analysis (Nielsen)	GCST90278649	ebi-a-GCST006414	92615	1030836	60620	970216	20	20	0.07	1	1.01999	1.68158	1.01999	1.68158	Mismatch, No Reference
Waist-hip ratio-Atrial Fibrillation	GIANT (EUR)	European meta-analysis (Nielsen)	ieu-a-79	ebi-a-GCST006414	210082	1030836	60620	970216	42	42	0.0760794	1	-2.03227	1.05868	-2.03227	1.05868	Mismatch, No Reference
Waist-hip ratio-Atrial Fibrillation	Majority Hispanic mega-analysis (Wojcik)	FinnGen (Release 10)	ebi-a-GCST008052	finngen_R10_I9_AF	33904	261395	50743	210652	3	3	0.078	1	-3.18575	1.67932	-3.18575	1.67932	Mismatch, No Reference
Waist-hip ratio-Atrial Fibrillation	Taiwan Biobank	FinnGen (Release 10)	GCST90278649	finngen_R10_I9_AF	92615	261395	50743	210652	20	20	0.07	1	-1.45422	2.05604	-1.45422	2.05604	Mismatch, No Reference
Waist-hip ratio-Atrial Fibrillation	GIANT (EUR)	FinnGen (Release 10)	ieu-a-79	finngen_R10_I9_AF	210082	261395	50743	210652	43	43	0.0760794	1	-0.759627	1.34464	-0.759627	1.34464	Mismatch, No Reference
Waist-hip ratio-Atrial Fibrillation	Majority Hispanic mega-analysis (Wojcik)	UK Biobank	ebi-a-GCST008052	ukb-b-6217	33904	463010	6900	456110	2	2	0.078	0.0146804	-5.43592	3.45282	-5.43592	3.45282	Mismatch, No Reference
Waist-hip ratio-Atrial Fibrillation	Taiwan Biobank	UK Biobank	GCST90278649	ukb-b-6217	92615	463010	6900	456110	19	19	0.07	0.0146804	1.22933	3.30475	1.22933	3.30475	Mismatch, No Reference
Waist-hip ratio-Atrial Fibrillation	GIANT (EUR)	UK Biobank	ieu-a-79	ukb-b-6217	210082	463010	6900	456110	43	43	0.0760794	0.0146804	-0.515472	2.16064	-0.515472	2.16064	Mismatch, No Reference
Waist-hip ratio-Atrial Fibrillation	Majority Hispanic mega-analysis (Wojcik)	SAS (Pan-UK Biobank)	ebi-a-GCST008052	ukb-e-I48_CSA	33904	8876	207	8669	3	2	0.078	1	22.5625	23.86	5.82826	21.7956	Mismatch, No Reference
Waist-hip ratio-Atrial Fibrillation	Taiwan Biobank	SAS (Pan-UK Biobank)	GCST90278649	ukb-e-I48_CSA	92615	8876	207	8669	20	11	0.07	1	10.0681	12.531	5.27496	16.456	Mismatch, No Reference
Waist-hip ratio-Atrial Fibrillation	GIANT (EUR)	SAS (Pan-UK Biobank)	ieu-a-79	ukb-e-I48_CSA	210082	8876	207	8669	43	15	0.0760794	1	1.00382	10.1243	5.8803	15.0848	Mismatch, No Reference
Waist-hip ratio-Bilirubin	Majority Hispanic mega-analysis (Wojcik)	Biobank Japan	ebi-a-GCST008052	bbj-a-53	33904	110207	110207	0	3	3	0.078	1	-1.14454	0.73916	-1.14454	0.73916	Mismatch, No Reference
Waist-hip ratio-Bilirubin	Taiwan Biobank	Biobank Japan	GCST90278649	bbj-a-53	92615	110207	110207	0	19	19	0.07	1	-0.766772	0.556748	-0.766772	0.556748	Mismatch, No Reference
Waist-hip ratio-Bilirubin	GIANT (EUR)	Biobank Japan	ieu-a-79	bbj-a-53	210082	110207	110207	0	42	42	0.0760794	1	-0.685899	0.531559	-0.685899	0.531559	Mismatch, No Reference
Waist-hip ratio-Bilirubin	Majority Hispanic mega-analysis (Wojcik)	UK Biobank	ebi-a-GCST008052	ukb-d-30840_irnt	33904	342829	342829	0	3	3	0.078	1	-0.252865	0.431142	-0.252865	0.431142	Mismatch, No Reference
Waist-hip ratio-Bilirubin	Taiwan Biobank	UK Biobank	GCST90278649	ukb-d-30840_irnt	92615	342829	342829	0	20	20	0.07	1	-0.330423	0.527642	-0.330423	0.527642	Mismatch, No Reference
Waist-hip ratio-Bilirubin	GIANT (EUR)	UK Biobank	ieu-a-79	ukb-d-30840_irnt	210082	342829	342829	0	43	43	0.0760794	1	-0.254971	0.347717	-0.254971	0.347717	Mismatch, No Reference
Waist-hip ratio-Bilirubin	Majority Hispanic mega-analysis (Wojcik)	AFR (Pan-UK Biobank)	ebi-a-GCST008052	ukb-e-30840_AFR	33904	6176	6176	0	3	3	0.078	1	0.834868	5.50852	0.834868	5.50852	Mismatch, No Reference
Waist-hip ratio-Bilirubin	Taiwan Biobank	AFR (Pan-UK Biobank)	GCST90278649	ukb-e-30840_AFR	92615	6176	6176	0	20	17	0.07	1	-5.58807	3.45362	-4.68588	2.84937	Mismatch, No Reference
Waist-hip ratio-Bilirubin	GIANT (EUR)	AFR (Pan-UK Biobank)	ieu-a-79	ukb-e-30840_AFR	210082	6176	6176	0	43	30	0.0760794	1	-0.0565803	2.41485	-2.31613	2.12673	Mismatch, No Reference
Waist-hip ratio-Bilirubin	Majority Hispanic mega-analysis (Wojcik)	SAS (Pan-UK Biobank)	ebi-a-GCST008052	ukb-e-30840_CSA	33904	8395	8395	0	3	3	0.078	1	-2.10453	2.68501	-2.10453	2.68501	Mismatch, No Reference
Waist-hip ratio-Bilirubin	Taiwan Biobank	SAS (Pan-UK Biobank)	GCST90278649	ukb-e-30840_CSA	92615	8395	8395	0	20	20	0.07	1	-3.25716	1.90305	-3.25716	1.90305	Mismatch, No Reference
Waist-hip ratio-Bilirubin	GIANT (EUR)	SAS (Pan-UK Biobank)	ieu-a-79	ukb-e-30840_CSA	210082	8395	8395	0	43	36	0.0760794	1	-0.481098	1.32739	-0.76081	1.41388	Mismatch, No Reference
Waist-hip ratio-Breast Cancer	Majority Hispanic mega-analysis (Wojcik)	Biobank Japan	ebi-a-GCST008052	bbj-a-160	33904	95283	5552	89731	3	3	0.078	1	-0.509214	4.66142	-0.509214	4.66142	Mismatch, No Reference
Waist-hip ratio-Breast Cancer	Taiwan Biobank	Biobank Japan	GCST90278649	bbj-a-160	92615	95283	5552	89731	20	20	0.07	1	-3.25249	3.19581	-3.25249	3.19581	Mismatch, No Reference
Waist-hip ratio-Breast Cancer	GIANT (EUR)	Biobank Japan	ieu-a-79	bbj-a-160	210082	95283	5552	89731	43	42	0.0760794	1	0.854449	1.90023	0.301824	1.78188	Mismatch, No Reference
Waist-hip ratio-Breast Cancer	Majority Hispanic mega-analysis (Wojcik)	BCAC + DRIVE	ebi-a-GCST008052	ebi-a-GCST004988	33904	139274	76192	63082	3	3	0.078	1	-1.26033	2.83294	-1.26033	2.83294	Mismatch, No Reference
Waist-hip ratio-Breast Cancer	Taiwan Biobank	BCAC + DRIVE	GCST90278649	ebi-a-GCST004988	92615	139274	76192	63082	20	20	0.07	1	-1.58461	1.6226	-1.58461	1.6226	Mismatch, No Reference
Waist-hip ratio-Breast Cancer	GIANT (EUR)	BCAC + DRIVE	ieu-a-79	ebi-a-GCST004988	210082	139274	76192	63082	42	42	0.0760794	1	-1.84583	1.03722	-1.84583	1.03722	Mismatch, No Reference
Waist-hip ratio-Breast Cancer	Majority Hispanic mega-analysis (Wojcik)	FinnGen (Release 10)	ebi-a-GCST008052	finngen_R10_C3_BREAST_EXALLC	33904	201713	18786	182927	3	3	0.078	1	-4.72515	2.05924	-4.72515	2.05924	Mismatch, No Reference
Waist-hip ratio-Breast Cancer	Taiwan Biobank	FinnGen (Release 10)	GCST90278649	finngen_R10_C3_BREAST_EXALLC	92615	201713	18786	182927	20	20	0.07	1	-2.38287	1.9671	-2.38287	1.9671	Mismatch, No Reference
Waist-hip ratio-Breast Cancer	GIANT (EUR)	FinnGen (Release 10)	ieu-a-79	finngen_R10_C3_BREAST_EXALLC	210082	201713	18786	182927	43	43	0.0760794	1	-1.27185	1.29559	-1.27185	1.29559	Mismatch, No Reference
Waist-hip ratio-Breast Cancer	Majority Hispanic mega-analysis (Wojcik)	UK Biobank	ebi-a-GCST008052	ukb-b-16890	33904	462933	10303	452630	3	3	0.078	0.0217606	-3.41477	3.26645	-3.41477	3.26645	Mismatch, No Reference
Waist-hip ratio-Breast Cancer	Taiwan Biobank	UK Biobank	GCST90278649	ukb-b-16890	92615	462933	10303	452630	19	19	0.07	0.0217606	-1.53564	2.33247	-1.53564	2.33247	Mismatch, No Reference
Waist-hip ratio-Breast Cancer	GIANT (EUR)	UK Biobank	ieu-a-79	ukb-b-16890	210082	462933	10303	452630	43	43	0.0760794	0.0217606	-1.53245	1.33105	-1.53245	1.33105	Mismatch, No Reference
Waist-hip ratio-COPD	Majority Hispanic mega-analysis (Wojcik)	Global Biobank Meta-analysis Initiative (AFR)	ebi-a-GCST008052	GCST90399691	33904	29682	1978	27704	3	3	0.078	1	1.12777	10.6733	1.12777	10.6733	Mismatch, No Reference
Waist-hip ratio-COPD	Taiwan Biobank	Global Biobank Meta-analysis Initiative (AFR)	GCST90278649	GCST90399691	92615	29682	1978	27704	19	17	0.07	1	-9.55517	5.65701	-12.1156	5.76703	Mismatch, No Reference
Waist-hip ratio-COPD	GIANT (EUR)	Global Biobank Meta-analysis Initiative (AFR)	ieu-a-79	GCST90399691	210082	29682	1978	27704	42	35	0.0760794	1	0.0717126	4.05438	-0.837413	3.91034	Mismatch, No Reference
Waist-hip ratio-COPD	Majority Hispanic mega-analysis (Wojcik)	Global Biobank Meta-analysis Initiative (Hispanic)	ebi-a-GCST008052	GCST90399692	33904	15086	1503	13583	3	3	0.078	1	-4.25959	9.52322	-4.25959	9.52322	Mismatch, No Reference
Waist-hip ratio-COPD	Taiwan Biobank	Global Biobank Meta-analysis Initiative (Hispanic)	GCST90278649	GCST90399692	92615	15086	1503	13583	19	17	0.07	1	-2.30724	6.62845	-4.92111	6.74307	Mismatch, No Reference
Waist-hip ratio-COPD	GIANT (EUR)	Global Biobank Meta-analysis Initiative (Hispanic)	ieu-a-79	GCST90399692	210082	15086	1503	13583	42	32	0.0760794	1	-2.41926	4.29614	-0.259613	4.83425	Mismatch, No Reference
Waist-hip ratio-COPD	Majority Hispanic mega-analysis (Wojcik)	Biobank Japan	ebi-a-GCST008052	ebi-a-GCST90018587	33904	166670	4017	162653	3	3	0.078	1	-3.01057	3.99537	-3.01057	3.99537	Mismatch, No Reference
Waist-hip ratio-COPD	Taiwan Biobank	Biobank Japan	GCST90278649	ebi-a-GCST90018587	92615	166670	4017	162653	20	20	0.07	1	-2.78089	2.97981	-2.78089	2.97981	Mismatch, No Reference
Waist-hip ratio-COPD	GIANT (EUR)	Biobank Japan	ieu-a-79	ebi-a-GCST90018587	210082	166670	4017	162653	43	43	0.0760794	1	-2.91086	2.04051	-2.91086	2.04051	Mismatch, No Reference
Waist-hip ratio-COPD	Majority Hispanic mega-analysis (Wojcik)	UKBB + BBJ + FinnGen	ebi-a-GCST008052	ebi-a-GCST90018807	33904	635145	17547	617598	3	3	0.078	1	-1.96518	4.67617	-1.96518	4.67617	Mismatch, No Reference
Waist-hip ratio-COPD	Taiwan Biobank	UKBB + BBJ + FinnGen	GCST90278649	ebi-a-GCST90018807	92615	635145	17547	617598	20	20	0.07	1	-0.13602	1.48436	-0.13602	1.48436	Mismatch, No Reference
Waist-hip ratio-COPD	GIANT (EUR)	UKBB + BBJ + FinnGen	ieu-a-79	ebi-a-GCST90018807	210082	635145	17547	617598	43	43	0.0760794	1	-1.01464	1.17638	-1.01464	1.17638	Mismatch, No Reference
Waist-hip ratio-COPD	Majority Hispanic mega-analysis (Wojcik)	FinnGen (Release 10)	ebi-a-GCST008052	finngen_R10_J10_COPD	33904	358369	20066	338303	3	3	0.078	1	-6.30354	4.2634	-6.30354	4.2634	Mismatch, No Reference
Waist-hip ratio-COPD	Taiwan Biobank	FinnGen (Release 10)	GCST90278649	finngen_R10_J10_COPD	92615	358369	20066	338303	20	20	0.07	1	-0.334296	1.58066	-0.334296	1.58066	Mismatch, No Reference
Waist-hip ratio-COPD	GIANT (EUR)	FinnGen (Release 10)	ieu-a-79	finngen_R10_J10_COPD	210082	358369	20066	338303	43	43	0.0760794	1	-0.852808	1.07252	-0.852808	1.07252	Mismatch, No Reference
Waist-hip ratio-COPD	Majority Hispanic mega-analysis (Wojcik)	UK Biobank	ebi-a-GCST008052	ukb-b-16751	33904	463010	3871	459139	2	2	0.078	0.00829061	-5.57842	6.05417	-5.57842	6.05417	Mismatch, No Reference
Waist-hip ratio-COPD	Taiwan Biobank	UK Biobank	GCST90278649	ukb-b-16751	92615	463010	3871	459139	19	19	0.07	0.00829061	0.686373	3.11174	0.686373	3.11174	Mismatch, No Reference
Waist-hip ratio-COPD	GIANT (EUR)	UK Biobank	ieu-a-79	ukb-b-16751	210082	463010	3871	459139	42	42	0.0760794	0.00829061	-0.136981	2.01661	-0.136981	2.01661	Mismatch, No Reference
Waist-hip ratio-Coronary Heart Disease	Majority Hispanic mega-analysis (Wojcik)	Biobank Japan	ebi-a-GCST008052	bbj-a-159	33904	212453	29319	183134	3	3	0.078	1	-0.76965	4.47436	-0.76965	4.47436	Mismatch, No Reference
Waist-hip ratio-Coronary Heart Disease	Taiwan Biobank	Biobank Japan	GCST90278649	bbj-a-159	92615	212453	29319	183134	20	20	0.07	1	1.56147	1.73187	1.56147	1.73187	Mismatch, No Reference
Waist-hip ratio-Coronary Heart Disease	GIANT (EUR)	Biobank Japan	ieu-a-79	bbj-a-159	210082	212453	29319	183134	43	43	0.0760794	1	0.824624	1.45263	0.824624	1.45263	Mismatch, No Reference
Waist-hip ratio-Coronary Heart Disease	Majority Hispanic mega-analysis (Wojcik)	UK Biobank	ebi-a-GCST008052	ebi-a-GCST005194	33904	296525	34541	261984	3	3	0.078	1	1.62351	3.68913	1.62351	3.68913	Mismatch, No Reference
Waist-hip ratio-Coronary Heart Disease	Taiwan Biobank	UK Biobank	GCST90278649	ebi-a-GCST005194	92615	296525	34541	261984	19	19	0.07	1	1.99225	1.64315	1.99225	1.64315	Mismatch, No Reference
Waist-hip ratio-Coronary Heart Disease	GIANT (EUR)	UK Biobank	ieu-a-79	ebi-a-GCST005194	210082	296525	34541	261984	43	43	0.0760794	1	3.47658	0.883977	3.47658	0.883977	Mismatch, No Reference
Waist-hip ratio-Coronary Heart Disease	Majority Hispanic mega-analysis (Wojcik)	FinnGen (Release 10)	ebi-a-GCST008052	finngen_R10_I9_CHD	33904	412181	46959	365222	3	3	0.078	1	0.333483	2.48824	0.333483	2.48824	Mismatch, No Reference
Waist-hip ratio-Coronary Heart Disease	Taiwan Biobank	FinnGen (Release 10)	GCST90278649	finngen_R10_I9_CHD	92615	412181	46959	365222	20	20	0.07	1	0.0716764	1.80598	0.0716764	1.80598	Mismatch, No Reference
Waist-hip ratio-Coronary Heart Disease	GIANT (EUR)	FinnGen (Release 10)	ieu-a-79	finngen_R10_I9_CHD	210082	412181	46959	365222	43	43	0.0760794	1	2.457	1.12334	2.457	1.12334	Mismatch, No Reference
Waist-hip ratio-Coronary Heart Disease	Majority Hispanic mega-analysis (Wojcik)	CARDIoGRAMplusC4D	ebi-a-GCST008052	ieu-a-7	33904	184305	60801	123504	3	3	0.078	1	1.55435	4.35416	1.55435	4.35416	Mismatch, No Reference
Waist-hip ratio-Coronary Heart Disease	Taiwan Biobank	CARDIoGRAMplusC4D	GCST90278649	ieu-a-7	92615	184305	60801	123504	18	18	0.07	1	2.02514	2.00421	2.02514	2.00421	Mismatch, No Reference
Waist-hip ratio-Coronary Heart Disease	GIANT (EUR)	CARDIoGRAMplusC4D	ieu-a-79	ieu-a-7	210082	184305	60801	123504	42	42	0.0760794	1	3.37423	1.24886	3.37423	1.24886	Mismatch, No Reference
Waist-hip ratio-Coronary Heart Disease	Majority Hispanic mega-analysis (Wojcik)	UK Biobank	ebi-a-GCST008052	ukb-b-1668	33904	463010	12171	450839	3	3	0.078	0.0255957	-0.918203	4.90032	-0.918203	4.90032	Mismatch, No Reference
Waist-hip ratio-Coronary Heart Disease	Taiwan Biobank	UK Biobank	GCST90278649	ukb-b-1668	92615	463010	12171	450839	19	19	0.07	0.0255957	-1.20975	2.97722	-1.20975	2.97722	Mismatch, No Reference
Waist-hip ratio-Coronary Heart Disease	GIANT (EUR)	UK Biobank	ieu-a-79	ukb-b-1668	210082	463010	12171	450839	43	43	0.0760794	0.0255957	5.07185	1.35018	5.07185	1.35018	Mismatch, No Reference
Waist-hip ratio-Crohn's Disease	Majority Hispanic mega-analysis (Wojcik)	UK Biobank	ebi-a-GCST008052	ebi-a-GCST004132	33904	40266	12194	28072	3	3	0.078	1	-0.322926	3.01286	-0.322926	3.01286	Mismatch, No Reference
Waist-hip ratio-Crohn's Disease	Taiwan Biobank	UK Biobank	GCST90278649	ebi-a-GCST004132	92615	40266	12194	28072	19	19	0.07	1	4.57095	2.5109	4.57095	2.5109	Mismatch, No Reference
Waist-hip ratio-Crohn's Disease	GIANT (EUR)	UK Biobank	ieu-a-79	ebi-a-GCST004132	210082	40266	12194	28072	42	42	0.0760794	1	-0.0624488	2.06604	-0.0624488	2.06604	Mismatch, No Reference
Waist-hip ratio-Crohn's Disease	Majority Hispanic mega-analysis (Wojcik)	FinnGen (Release 10)	ebi-a-GCST008052	finngen_R10_CHRONNAS	33904	395165	2191	392974	3	3	0.078	1	-3.33608	5.6825	-3.33608	5.6825	Mismatch, No Reference
Waist-hip ratio-Crohn's Disease	Taiwan Biobank	FinnGen (Release 10)	GCST90278649	finngen_R10_CHRONNAS	92615	395165	2191	392974	20	19	0.07	1	-0.696531	4.60607	0.599316	4.04729	Mismatch, No Reference
Waist-hip ratio-Crohn's Disease	GIANT (EUR)	FinnGen (Release 10)	ieu-a-79	finngen_R10_CHRONNAS	210082	395165	2191	392974	43	35	0.0760794	1	3.70856	3.25141	2.33475	2.7692	Mismatch, No Reference
Waist-hip ratio-Crohn's Disease	Taiwan Biobank	IIBDGC	GCST90278649	ieu-a-12	92615	51874	17897	33977	5	5	0.07	1	3.18133	4.69373	3.18133	4.69373	Mismatch, No Reference
Waist-hip ratio-Crohn's Disease	GIANT (EUR)	IIBDGC	ieu-a-79	ieu-a-12	210082	51874	17897	33977	11	10	0.0760794	1	4.81434	4.91392	6.29477	3.1856	Mismatch, No Reference
Waist-hip ratio-Gout	Majority Hispanic mega-analysis (Wojcik)	Global Biobank Meta-analysis Initiative (AFR)	ebi-a-GCST008052	GCST90399698	33904	35214	1312	33902	3	3	0.078	1	-13.2115	9.23506	-13.2115	9.23506	Mismatch, No Reference
Waist-hip ratio-Gout	Taiwan Biobank	Global Biobank Meta-analysis Initiative (AFR)	GCST90278649	GCST90399698	92615	35214	1312	33902	19	16	0.07	1	2.63999	6.55584	-2.31946	6.90778	Mismatch, No Reference
Waist-hip ratio-Gout	GIANT (EUR)	Global Biobank Meta-analysis Initiative (AFR)	ieu-a-79	GCST90399698	210082	35214	1312	33902	42	27	0.0760794	1	-3.7189	4.49634	-5.18166	5.53734	Mismatch, No Reference
Waist-hip ratio-Gout	Majority Hispanic mega-analysis (Wojcik)	Global Biobank Meta-analysis Initiative (Hispanic)	ebi-a-GCST008052	GCST90399699	33904	18186	557	17629	3	3	0.078	1	2.59087	17.492	2.59087	17.492	Mismatch, No Reference
Waist-hip ratio-Gout	Taiwan Biobank	Global Biobank Meta-analysis Initiative (Hispanic)	GCST90278649	GCST90399699	92615	18186	557	17629	19	9	0.07	1	24.0562	12.128	13.9883	11.9197	Mismatch, No Reference
Waist-hip ratio-Gout	GIANT (EUR)	Global Biobank Meta-analysis Initiative (Hispanic)	ieu-a-79	GCST90399699	210082	18186	557	17629	42	25	0.0760794	1	-4.33864	6.1914	-0.0174923	8.07039	Mismatch, No Reference
Waist-hip ratio-Gout	Majority Hispanic mega-analysis (Wojcik)	Global Biobank Meta-Analysis Initiative (EAS)	ebi-a-GCST008052	GCST90399700	33904	349359	10425	338934	3	3	0.078	1	-2.88629	2.49423	-2.88629	2.49423	Mismatch, No Reference
Waist-hip ratio-Gout	Taiwan Biobank	Global Biobank Meta-Analysis Initiative (EAS)	GCST90278649	GCST90399700	92615	349359	10425	338934	19	19	0.07	1	0.756076	2.73267	0.756076	2.73267	Mismatch, No Reference
Waist-hip ratio-Gout	GIANT (EUR)	Global Biobank Meta-Analysis Initiative (EAS)	ieu-a-79	GCST90399700	210082	349359	10425	338934	42	42	0.0760794	1	-4.51115	2.21726	-4.51115	2.21726	Mismatch, No Reference
Waist-hip ratio-Gout	Majority Hispanic mega-analysis (Wojcik)	Global Biobank Meta-Analysis Initiative (EUR)	ebi-a-GCST008052	GCST90399701	33904	1051653	24278	1027375	3	3	0.078	1	-0.276332	5.60415	-0.276332	5.60415	Mismatch, No Reference
Waist-hip ratio-Gout	Taiwan Biobank	Global Biobank Meta-Analysis Initiative (EUR)	GCST90278649	GCST90399701	92615	1051653	24278	1027375	19	19	0.07	1	1.86054	2.19672	1.86054	2.19672	Mismatch, No Reference
Waist-hip ratio-Gout	GIANT (EUR)	Global Biobank Meta-Analysis Initiative (EUR)	ieu-a-79	GCST90399701	210082	1051653	24278	1027375	42	42	0.0760794	1	-1.02937	1.34039	-1.02937	1.34039	Mismatch, No Reference
Waist-hip ratio-Gout	Majority Hispanic mega-analysis (Wojcik)	FinnGen (Release 10)	ebi-a-GCST008052	finngen_R10_M13_GOUT	33904	272412	9568	262844	3	3	0.078	1	-1.32613	5.50009	-1.32613	5.50009	Mismatch, No Reference
Waist-hip ratio-Gout	Taiwan Biobank	FinnGen (Release 10)	GCST90278649	finngen_R10_M13_GOUT	92615	272412	9568	262844	20	20	0.07	1	0.725596	3.01672	0.725596	3.01672	Mismatch, No Reference
Waist-hip ratio-Gout	GIANT (EUR)	FinnGen (Release 10)	ieu-a-79	finngen_R10_M13_GOUT	210082	272412	9568	262844	43	41	0.0760794	1	-0.0870253	1.81565	0.67267	1.60587	Mismatch, No Reference
Waist-hip ratio-Gout	Majority Hispanic mega-analysis (Wojcik)	UK Biobank	ebi-a-GCST008052	ukb-b-13251	33904	462933	6543	456390	2	2	0.078	0.013934	-5.30577	11.7815	-5.30577	11.7815	Mismatch, No Reference
Waist-hip ratio-Gout	Taiwan Biobank	UK Biobank	GCST90278649	ukb-b-13251	92615	462933	6543	456390	19	19	0.07	0.013934	0.449081	2.65004	0.449081	2.65004	Mismatch, No Reference
Waist-hip ratio-Gout	GIANT (EUR)	UK Biobank	ieu-a-79	ukb-b-13251	210082	462933	6543	456390	43	43	0.0760794	0.013934	0.839859	1.98982	0.839859	1.98982	Mismatch, No Reference
Waist-hip ratio-Hyperlipidemia	Majority Hispanic mega-analysis (Wojcik)	Taiwan Biobank	ebi-a-GCST008052	ebi-a-GCST90090994	33904	9714	3310	6404	3	3	0.078	1	4.31655	5.3192	4.31655	5.3192	Mismatch with Reference
Waist-hip ratio-Hyperlipidemia	Taiwan Biobank	Taiwan Biobank	GCST90278649	ebi-a-GCST90090994	92615	9714	3310	6404	17	17	0.07	1	7.45925	4.736	7.45925	4.736	Reference
Waist-hip ratio-Hyperlipidemia	GIANT (EUR)	Taiwan Biobank	ieu-a-79	ebi-a-GCST90090994	210082	9714	3310	6404	33	27	0.0760794	1	4.9656	3.13024	5.45231	3.28703	Mismatch with Reference
Waist-hip ratio-Hyperlipidemia	Majority Hispanic mega-analysis (Wojcik)	UK Biobank	ebi-a-GCST008052	ebi-a-GCST90104005	33904	349222	17485	331737	3	3	0.078	1	6.87435	8.46571	6.87435	8.46571	Mismatch, No Reference
Waist-hip ratio-Hyperlipidemia	Taiwan Biobank	UK Biobank	GCST90278649	ebi-a-GCST90104005	92615	349222	17485	331737	20	19	0.07	1	-2.14055	3.31782	-2.77094	2.70745	Mismatch, No Reference
Waist-hip ratio-Hyperlipidemia	GIANT (EUR)	UK Biobank	ieu-a-79	ebi-a-GCST90104005	210082	349222	17485	331737	43	41	0.0760794	1	8.92943	1.82733	7.81426	1.65083	Mismatch, No Reference
Waist-hip ratio-Hyperlipidemia	Majority Hispanic mega-analysis (Wojcik)	FinnGen (Release 10)	ebi-a-GCST008052	finngen_R10_E4_HYPERLIPNAS	33904	365889	13657	352232	3	3	0.078	1	8.22822	2.37626	8.22822	2.37626	Mismatch, No Reference
Waist-hip ratio-Hyperlipidemia	Taiwan Biobank	FinnGen (Release 10)	GCST90278649	finngen_R10_E4_HYPERLIPNAS	92615	365889	13657	352232	20	20	0.07	1	4.12854	2.38798	4.12854	2.38798	Mismatch, No Reference
Waist-hip ratio-Hyperlipidemia	GIANT (EUR)	FinnGen (Release 10)	ieu-a-79	finngen_R10_E4_HYPERLIPNAS	210082	365889	13657	352232	43	43	0.0760794	1	2.45778	1.18729	2.45778	1.18729	Mismatch, No Reference
Waist-hip ratio-Hypertension	Majority Hispanic mega-analysis (Wojcik)	Sub-Saharan African meta-analysis	ebi-a-GCST008052	GCST90301363	33904	10772	3818	6918	2	2	0.078	1	3.73456	3.0688	3.73456	3.0688	Mismatch, No Reference
Waist-hip ratio-Hypertension	Taiwan Biobank	Sub-Saharan African meta-analysis	GCST90278649	GCST90301363	92615	10772	3818	6918	20	20	0.07	1	0.114557	1.43926	0.114557	1.43926	Mismatch, No Reference
Waist-hip ratio-Hypertension	GIANT (EUR)	Sub-Saharan African meta-analysis	ieu-a-79	GCST90301363	210082	10772	3818	6918	42	42	0.0760794	1	0.316572	0.641383	0.316572	0.641383	Mismatch, No Reference
Waist-hip ratio-Hypertension	Majority Hispanic mega-analysis (Wojcik)	Majority Hispanic mega-analysis (Wojcik)	ebi-a-GCST008052	ebi-a-GCST008036	33904	49141	27123	22018	3	3	0.078	1	1.42528	4.24582	1.42528	4.24582	Reference
Waist-hip ratio-Hypertension	Taiwan Biobank	Majority Hispanic mega-analysis (Wojcik)	GCST90278649	ebi-a-GCST008036	92615	49141	27123	22018	20	20	0.07	1	1.83009	4.28697	1.83009	4.28697	Mismatch with Reference
Waist-hip ratio-Hypertension	GIANT (EUR)	Majority Hispanic mega-analysis (Wojcik)	ieu-a-79	ebi-a-GCST008036	210082	49141	27123	22018	43	42	0.0760794	1	5.29536	1.78892	4.86181	1.709	Mismatch with Reference
Waist-hip ratio-Hypertension	Majority Hispanic mega-analysis (Wojcik)	FinnGen (Release 10)	ebi-a-GCST008052	finngen_R10_I9_HYPTENS	33904	412113	122996	289117	3	3	0.078	1	5.17498	2.80886	5.17498	2.80886	Mismatch, No Reference
Waist-hip ratio-Hypertension	Taiwan Biobank	FinnGen (Release 10)	GCST90278649	finngen_R10_I9_HYPTENS	92615	412113	122996	289117	20	20	0.07	1	0.628161	2.08248	0.628161	2.08248	Mismatch, No Reference
Waist-hip ratio-Hypertension	GIANT (EUR)	FinnGen (Release 10)	ieu-a-79	finngen_R10_I9_HYPTENS	210082	412113	122996	289117	43	43	0.0760794	1	3.82567	1.18163	3.82567	1.18163	Mismatch, No Reference
Waist-hip ratio-Hypertension	Majority Hispanic mega-analysis (Wojcik)	UK Biobank	ebi-a-GCST008052	ukb-b-14057	33904	462933	119731	343202	3	3	0.078	0.191743	3.46387	1.50607	3.46387	1.50607	Mismatch, No Reference
Waist-hip ratio-Hypertension	Taiwan Biobank	UK Biobank	GCST90278649	ukb-b-14057	92615	462933	119731	343202	20	20	0.07	0.191743	0.00396336	1.73332	0.00396336	1.73332	Mismatch, No Reference
Waist-hip ratio-Hypertension	GIANT (EUR)	UK Biobank	ieu-a-79	ukb-b-14057	210082	462933	119731	343202	43	43	0.0760794	0.191743	3.3649	1.05608	3.3649	1.05608	Mismatch, No Reference
Waist-hip ratio-Hypertension	Majority Hispanic mega-analysis (Wojcik)	SAS (Pan-UK Biobank)	ebi-a-GCST008052	ukb-e-401_CSA	33904	8860	2690	6170	3	3	0.078	1	9.66707	6.25947	9.66707	6.25947	Mismatch, No Reference
Waist-hip ratio-Hypertension	Taiwan Biobank	SAS (Pan-UK Biobank)	GCST90278649	ukb-e-401_CSA	92615	8860	2690	6170	20	19	0.07	1	3.78255	5.01614	1.81847	4.72237	Mismatch, No Reference
Waist-hip ratio-Hypertension	GIANT (EUR)	SAS (Pan-UK Biobank)	ieu-a-79	ukb-e-401_CSA	210082	8860	2690	6170	43	34	0.0760794	1	1.5252	3.2222	-0.453667	3.37173	Mismatch, No Reference
Waist-hip ratio-Multiple Sclerosis	Majority Hispanic mega-analysis (Wojcik)	FinnGen (Release 10)	ebi-a-GCST008052	finngen_R10_G6_MS	33904	410970	2409	408561	3	3	0.078	1	1.19377	9.87135	1.19377	9.87135	Mismatch, No Reference
Waist-hip ratio-Multiple Sclerosis	Taiwan Biobank	FinnGen (Release 10)	GCST90278649	finngen_R10_G6_MS	92615	410970	2409	408561	20	17	0.07	1	1.48916	6.0491	-1.75355	4.00424	Mismatch, No Reference
Waist-hip ratio-Multiple Sclerosis	GIANT (EUR)	FinnGen (Release 10)	ieu-a-79	finngen_R10_G6_MS	210082	410970	2409	408561	43	35	0.0760794	1	-3.57194	3.18441	-0.258039	2.63355	Mismatch, No Reference
Waist-hip ratio-Multiple Sclerosis	Majority Hispanic mega-analysis (Wojcik)	International Multiple Sclerosis Genetics Consortium	ebi-a-GCST008052	ieu-b-18	33904	115803	47429	68374	3	3	0.078	1	-5.95144	5.26482	-5.95144	5.26482	Mismatch, No Reference
Waist-hip ratio-Multiple Sclerosis	Taiwan Biobank	International Multiple Sclerosis Genetics Consortium	GCST90278649	ieu-b-18	92615	115803	47429	68374	20	18	0.07	1	6.5496	4.96768	3.31697	3.33069	Mismatch, No Reference
Waist-hip ratio-Multiple Sclerosis	GIANT (EUR)	International Multiple Sclerosis Genetics Consortium	ieu-a-79	ieu-b-18	210082	115803	47429	68374	43	41	0.0760794	1	-2.07187	1.87062	-1.97653	1.47508	Mismatch, No Reference
Waist-hip ratio-Multiple Sclerosis	Majority Hispanic mega-analysis (Wojcik)	UK Biobank	ebi-a-GCST008052	ukb-b-17670	33904	462933	1679	461254	2	2	0.078	0.00361372	-0.807704	6.80084	-0.807704	6.80084	Mismatch, No Reference
Waist-hip ratio-Multiple Sclerosis	Taiwan Biobank	UK Biobank	GCST90278649	ukb-b-17670	92615	462933	1679	461254	15	15	0.07	0.00361372	3.97175	6.03877	3.97175	6.03877	Mismatch, No Reference
Waist-hip ratio-Multiple Sclerosis	GIANT (EUR)	UK Biobank	ieu-a-79	ukb-b-17670	210082	462933	1679	461254	36	36	0.0760794	0.00361372	2.06427	3.1832	2.06427	3.1832	Mismatch, No Reference
Waist-hip ratio-Myocardial Infarction	Majority Hispanic mega-analysis (Wojcik)	Biobank Japan	ebi-a-GCST008052	ebi-a-GCST90018657	33904	161206	14992	146214	3	3	0.078	1	2.12199	3.54921	2.12199	3.54921	Mismatch, No Reference
Waist-hip ratio-Myocardial Infarction	Taiwan Biobank	Biobank Japan	GCST90278649	ebi-a-GCST90018657	92615	161206	14992	146214	20	20	0.07	1	0.339722	2.4055	0.339722	2.4055	Mismatch, No Reference
Waist-hip ratio-Myocardial Infarction	GIANT (EUR)	Biobank Japan	ieu-a-79	ebi-a-GCST90018657	210082	161206	14992	146214	43	43	0.0760794	1	1.81392	1.70889	1.81392	1.70889	Mismatch, No Reference
Waist-hip ratio-Myocardial Infarction	Majority Hispanic mega-analysis (Wojcik)	UKBB + BBJ + FinnGen	ebi-a-GCST008052	ebi-a-GCST90018877	33904	623029	35909	587120	3	3	0.078	1	0.111179	4.39045	0.111179	4.39045	Mismatch, No Reference
Waist-hip ratio-Myocardial Infarction	Taiwan Biobank	UKBB + BBJ + FinnGen	GCST90278649	ebi-a-GCST90018877	92615	623029	35909	587120	20	20	0.07	1	-0.761881	1.65839	-0.761881	1.65839	Mismatch, No Reference
Waist-hip ratio-Myocardial Infarction	GIANT (EUR)	UKBB + BBJ + FinnGen	ieu-a-79	ebi-a-GCST90018877	210082	623029	35909	587120	44	44	0.0760794	1	2.59955	1.11431	2.59955	1.11431	Mismatch, No Reference
Waist-hip ratio-Myocardial Infarction	Majority Hispanic mega-analysis (Wojcik)	FinnGen (Release 10)	ebi-a-GCST008052	finngen_R10_I9_MI_STRICT	33904	369139	26060	343079	3	3	0.078	1	-0.829388	2.23481	-0.829388	2.23481	Mismatch, No Reference
Waist-hip ratio-Myocardial Infarction	Taiwan Biobank	FinnGen (Release 10)	GCST90278649	finngen_R10_I9_MI_STRICT	92615	369139	26060	343079	20	20	0.07	1	-0.502786	1.89251	-0.502786	1.89251	Mismatch, No Reference
Waist-hip ratio-Myocardial Infarction	GIANT (EUR)	FinnGen (Release 10)	ieu-a-79	finngen_R10_I9_MI_STRICT	210082	369139	26060	343079	43	43	0.0760794	1	2.64412	1.25315	2.64412	1.25315	Mismatch, No Reference
Waist-hip ratio-Myocardial Infarction	Majority Hispanic mega-analysis (Wojcik)	CARDIoGRAMplusC4D	ebi-a-GCST008052	ieu-a-798	33904	171875	43676	128199	3	3	0.078	1	2.02485	4.86148	2.02485	4.86148	Mismatch, No Reference
Waist-hip ratio-Myocardial Infarction	Taiwan Biobank	CARDIoGRAMplusC4D	GCST90278649	ieu-a-798	92615	171875	43676	128199	18	18	0.07	1	1.41646	2.0443	1.41646	2.0443	Mismatch, No Reference
Waist-hip ratio-Myocardial Infarction	GIANT (EUR)	CARDIoGRAMplusC4D	ieu-a-79	ieu-a-798	210082	171875	43676	128199	42	42	0.0760794	1	2.70919	1.29343	2.70919	1.29343	Mismatch, No Reference
Waist-hip ratio-Myocardial Infarction	Majority Hispanic mega-analysis (Wojcik)	UK Biobank	ebi-a-GCST008052	ukb-b-15829	33904	462933	10616	452317	3	3	0.078	0.0224062	2.57585	2.58226	2.57585	2.58226	Mismatch, No Reference
Waist-hip ratio-Myocardial Infarction	Taiwan Biobank	UK Biobank	GCST90278649	ukb-b-15829	92615	462933	10616	452317	19	19	0.07	0.0224062	2.72735	2.40765	2.72735	2.40765	Mismatch, No Reference
Waist-hip ratio-Myocardial Infarction	GIANT (EUR)	UK Biobank	ieu-a-79	ukb-b-15829	210082	462933	10616	452317	43	43	0.0760794	0.0224062	4.93415	1.16439	4.93415	1.16439	Mismatch, No Reference
Waist-hip ratio-NAFLD	Majority Hispanic mega-analysis (Wojcik)	eMERGE + UK Biobank + FinnGen + Estonian Biobank	ebi-a-GCST008052	ebi-a-GCST90091033	33904	778614	8434	770180	3	3	0.078	1	2.63308	2.97754	2.63308	2.97754	Mismatch, No Reference
Waist-hip ratio-NAFLD	Taiwan Biobank	eMERGE + UK Biobank + FinnGen + Estonian Biobank	GCST90278649	ebi-a-GCST90091033	92615	778614	8434	770180	19	19	0.07	1	1.21205	2.8958	1.21205	2.8958	Mismatch, No Reference
Waist-hip ratio-NAFLD	GIANT (EUR)	eMERGE + UK Biobank + FinnGen + Estonian Biobank	ieu-a-79	ebi-a-GCST90091033	210082	778614	8434	770180	42	42	0.0760794	1	4.02664	1.80194	4.02664	1.80194	Mismatch, No Reference
Waist-hip ratio-NAFLD	Majority Hispanic mega-analysis (Wojcik)	FinnGen (Release 10)	ebi-a-GCST008052	finngen_R10_NAFLD	33904	412181	2568	409613	3	3	0.078	1	3.88477	8.14324	3.88477	8.14324	Mismatch, No Reference
Waist-hip ratio-NAFLD	Taiwan Biobank	FinnGen (Release 10)	GCST90278649	finngen_R10_NAFLD	92615	412181	2568	409613	20	20	0.07	1	6.53633	4.15364	6.53633	4.15364	Mismatch, No Reference
Waist-hip ratio-NAFLD	GIANT (EUR)	FinnGen (Release 10)	ieu-a-79	finngen_R10_NAFLD	210082	412181	2568	409613	43	40	0.0760794	1	10.0188	2.53652	8.61212	2.42682	Mismatch, No Reference
Waist-hip ratio-Osteoporosis	Majority Hispanic mega-analysis (Wojcik)	Biobank Japan	ebi-a-GCST008052	bbj-a-137	33904	212453	7788	204665	3	3	0.078	1	-0.211535	2.96585	-0.211535	2.96585	Mismatch, No Reference
Waist-hip ratio-Osteoporosis	Taiwan Biobank	Biobank Japan	GCST90278649	bbj-a-137	92615	212453	7788	204665	20	20	0.07	1	2.76203	2.0181	2.76203	2.0181	Mismatch, No Reference
Waist-hip ratio-Osteoporosis	GIANT (EUR)	Biobank Japan	ieu-a-79	bbj-a-137	210082	212453	7788	204665	43	43	0.0760794	1	-1.58564	1.90192	-1.58564	1.90192	Mismatch, No Reference
Waist-hip ratio-Osteoporosis	Majority Hispanic mega-analysis (Wojcik)	FinnGen (Release 10)	ebi-a-GCST008052	finngen_R10_M13_OSTEOPOROSIS	33904	399054	8017	391037	3	3	0.078	1	-0.756709	6.0804	-0.756709	6.0804	Mismatch, No Reference
Waist-hip ratio-Osteoporosis	Taiwan Biobank	FinnGen (Release 10)	GCST90278649	finngen_R10_M13_OSTEOPOROSIS	92615	399054	8017	391037	20	20	0.07	1	1.87281	3.00853	1.87281	3.00853	Mismatch, No Reference
Waist-hip ratio-Osteoporosis	GIANT (EUR)	FinnGen (Release 10)	ieu-a-79	finngen_R10_M13_OSTEOPOROSIS	210082	399054	8017	391037	43	42	0.0760794	1	0.0650525	2.0713	-0.428782	1.97004	Mismatch, No Reference
Waist-hip ratio-Osteoporosis	Majority Hispanic mega-analysis (Wojcik)	UK Biobank	ebi-a-GCST008052	ukb-b-12141	33904	462933	7547	455386	3	3	0.078	0.0160368	-7.45777	6.58796	-7.45777	6.58796	Mismatch, No Reference
Waist-hip ratio-Osteoporosis	Taiwan Biobank	UK Biobank	GCST90278649	ukb-b-12141	92615	462933	7547	455386	19	19	0.07	0.0160368	-3.89868	3.09383	-3.89868	3.09383	Mismatch, No Reference
Waist-hip ratio-Osteoporosis	GIANT (EUR)	UK Biobank	ieu-a-79	ukb-b-12141	210082	462933	7547	455386	43	43	0.0760794	0.0160368	0.0203345	2.15654	0.0203345	2.15654	Mismatch, No Reference
Waist-hip ratio-Rheumatoid Arthritis	Majority Hispanic mega-analysis (Wojcik)	Biobank Japan	ebi-a-GCST008052	GCST90018690	33904	212453	5348	173268	3	3	0.078	1	-1.83359	3.54135	-1.83359	3.54135	Mismatch, No Reference
Waist-hip ratio-Rheumatoid Arthritis	Taiwan Biobank	Biobank Japan	GCST90278649	GCST90018690	92615	212453	5348	173268	20	20	0.07	1	0.188614	2.62197	0.188614	2.62197	Mismatch, No Reference
Waist-hip ratio-Rheumatoid Arthritis	GIANT (EUR)	Biobank Japan	ieu-a-79	GCST90018690	210082	212453	5348	173268	43	41	0.0760794	1	0.464759	2.51194	1.44349	2.20898	Mismatch, No Reference
Waist-hip ratio-Rheumatoid Arthritis	Majority Hispanic mega-analysis (Wojcik)	FinnGen (Release 10)	ebi-a-GCST008052	finngen_R10_M13_RHEUMA	33904	276465	13621	262844	3	3	0.078	1	-5.09778	3.3978	-5.09778	3.3978	Mismatch, No Reference
Waist-hip ratio-Rheumatoid Arthritis	Taiwan Biobank	FinnGen (Release 10)	GCST90278649	finngen_R10_M13_RHEUMA	92615	276465	13621	262844	20	20	0.07	1	-1.01974	2.62113	-1.01974	2.62113	Mismatch, No Reference
Waist-hip ratio-Rheumatoid Arthritis	GIANT (EUR)	FinnGen (Release 10)	ieu-a-79	finngen_R10_M13_RHEUMA	210082	276465	13621	262844	43	41	0.0760794	1	0.158187	1.70474	-0.056137	1.46742	Mismatch, No Reference
Waist-hip ratio-Rheumatoid Arthritis	Majority Hispanic mega-analysis (Wojcik)	European meta-analysis (Okada)	ebi-a-GCST008052	ieu-a-832	33904	58284	14361	43923	3	3	0.078	1	-7.13174	8.05372	-7.13174	8.05372	Mismatch, No Reference
Waist-hip ratio-Rheumatoid Arthritis	Taiwan Biobank	European meta-analysis (Okada)	GCST90278649	ieu-a-832	92615	58284	14361	43923	19	18	0.07	1	3.51993	4.24516	3.30085	3.08009	Mismatch, No Reference
Waist-hip ratio-Rheumatoid Arthritis	GIANT (EUR)	European meta-analysis (Okada)	ieu-a-79	ieu-a-832	210082	58284	14361	43923	40	39	0.0760794	1	-1.29	2.21833	-1.38624	1.98609	Mismatch, No Reference
Waist-hip ratio-Rheumatoid Arthritis	Majority Hispanic mega-analysis (Wojcik)	European + East Asian meta-analysis (Okada)	ebi-a-GCST008052	ieu-a-833	33904	80799	19234	61565	3	3	0.078	1	-9.03574	3.2514	-9.03574	3.2514	Mismatch, No Reference
Waist-hip ratio-Rheumatoid Arthritis	Taiwan Biobank	European + East Asian meta-analysis (Okada)	GCST90278649	ieu-a-833	92615	80799	19234	61565	19	18	0.07	1	1.34097	2.98871	1.15225	2.24023	Mismatch, No Reference
Waist-hip ratio-Rheumatoid Arthritis	GIANT (EUR)	European + East Asian meta-analysis (Okada)	ieu-a-79	ieu-a-833	210082	80799	19234	61565	43	42	0.0760794	1	-1.89555	1.84429	-1.8044	1.66388	Mismatch, No Reference
Waist-hip ratio-Rheumatoid Arthritis	Majority Hispanic mega-analysis (Wojcik)	UK Biobank	ebi-a-GCST008052	ukb-b-9125	33904	462933	5201	457732	2	2	0.078	0.0111087	-5.55139	3.95605	-5.55139	3.95605	Mismatch, No Reference
Waist-hip ratio-Rheumatoid Arthritis	Taiwan Biobank	UK Biobank	GCST90278649	ukb-b-9125	92615	462933	5201	457732	19	19	0.07	0.0111087	3.63157	3.44284	3.63157	3.44284	Mismatch, No Reference
Waist-hip ratio-Rheumatoid Arthritis	GIANT (EUR)	UK Biobank	ieu-a-79	ukb-b-9125	210082	462933	5201	457732	42	42	0.0760794	0.0111087	1.04062	2.14262	1.04062	2.14262	Mismatch, No Reference
Waist-hip ratio-Schizophrenia	Majority Hispanic mega-analysis (Wojcik)	FinnGen (Release 10)	ebi-a-GCST008052	finngen_R10_F5_SCHZPHR	33904	405094	6708	398386	3	3	0.078	1	1.80876	4.5499	1.80876	4.5499	Mismatch, No Reference
Waist-hip ratio-Schizophrenia	Taiwan Biobank	FinnGen (Release 10)	GCST90278649	finngen_R10_F5_SCHZPHR	92615	405094	6708	398386	20	20	0.07	1	-4.19285	3.36024	-4.19285	3.36024	Mismatch, No Reference
Waist-hip ratio-Schizophrenia	GIANT (EUR)	FinnGen (Release 10)	ieu-a-79	finngen_R10_F5_SCHZPHR	210082	405094	6708	398386	43	39	0.0760794	1	1.56898	2.33125	0.423128	2.24575	Mismatch, No Reference
Waist-hip ratio-Schizophrenia	Majority Hispanic mega-analysis (Wojcik)	Schizophrenia Working Group	ebi-a-GCST008052	ieu-b-42	33904	77096	33640	43456	3	3	0.078	1	-1.56155	2.0229	-1.56155	2.0229	Mismatch, No Reference
Waist-hip ratio-Schizophrenia	Taiwan Biobank	Schizophrenia Working Group	GCST90278649	ieu-b-42	92615	77096	33640	43456	20	20	0.07	1	-2.27772	1.51915	-2.27772	1.51915	Mismatch, No Reference
Waist-hip ratio-Schizophrenia	GIANT (EUR)	Schizophrenia Working Group	ieu-a-79	ieu-b-42	210082	77096	33640	43456	43	41	0.0760794	1	-0.315528	1.59508	-0.863239	1.34084	Mismatch, No Reference
Waist-hip ratio-Schizophrenia	Majority Hispanic mega-analysis (Wojcik)	East Asian meta-analysis (Lam)	ebi-a-GCST008052	ieu-b-5070	33904	58140	22778	35362	3	3	0.078	1	-2.83976	5.82987	-2.83976	5.82987	Mismatch, No Reference
Waist-hip ratio-Schizophrenia	Taiwan Biobank	East Asian meta-analysis (Lam)	GCST90278649	ieu-b-5070	92615	58140	22778	35362	20	20	0.07	1	-4.07197	2.50544	-4.07197	2.50544	Mismatch, No Reference
Waist-hip ratio-Schizophrenia	GIANT (EUR)	East Asian meta-analysis (Lam)	ieu-a-79	ieu-b-5070	210082	58140	22778	35362	43	42	0.0760794	1	-2.4866	2.01747	-3.00191	1.89472	Mismatch, No Reference
Waist-hip ratio-Schizophrenia	Majority Hispanic mega-analysis (Wojcik)	European meta-analysis (Trubetskoy)	ebi-a-GCST008052	ieu-b-5102	33904	127906	52017	75889	3	3	0.078	1	-1.48401	1.60136	-1.48401	1.60136	Mismatch, No Reference
Waist-hip ratio-Schizophrenia	Taiwan Biobank	European meta-analysis (Trubetskoy)	GCST90278649	ieu-b-5102	92615	127906	52017	75889	19	19	0.07	1	-1.72897	1.59615	-1.72897	1.59615	Mismatch, No Reference
Waist-hip ratio-Schizophrenia	GIANT (EUR)	European meta-analysis (Trubetskoy)	ieu-a-79	ieu-b-5102	210082	127906	52017	75889	43	42	0.0760794	1	-0.325462	1.31906	-0.28138	1.18662	Mismatch, No Reference
Waist-hip ratio-Stroke	Majority Hispanic mega-analysis (Wojcik)	Biobank Japan	ebi-a-GCST008052	GCST90018644	33904	210054	22664	152022	3	3	0.078	1	2.51428	3.29043	2.51428	3.29043	Mismatch, No Reference
Waist-hip ratio-Stroke	Taiwan Biobank	Biobank Japan	GCST90278649	GCST90018644	92615	210054	22664	152022	20	20	0.07	1	1.73283	1.85926	1.73283	1.85926	Mismatch, No Reference
Waist-hip ratio-Stroke	GIANT (EUR)	Biobank Japan	ieu-a-79	GCST90018644	210082	210054	22664	152022	43	43	0.0760794	1	-0.665655	1.2572	-0.665655	1.2572	Mismatch, No Reference
Waist-hip ratio-Stroke	Majority Hispanic mega-analysis (Wojcik)	Global Biobank Meta-analysis Initiative (AFR)	ebi-a-GCST008052	GCST90399729	33904	25577	1161	24416	3	3	0.078	1	3.97766	9.92665	3.97766	9.92665	Mismatch, No Reference
Waist-hip ratio-Stroke	Taiwan Biobank	Global Biobank Meta-analysis Initiative (AFR)	GCST90278649	GCST90399729	92615	25577	1161	24416	19	14	0.07	1	1.82583	7.6781	2.17863	7.57756	Mismatch, No Reference
Waist-hip ratio-Stroke	GIANT (EUR)	Global Biobank Meta-analysis Initiative (AFR)	ieu-a-79	GCST90399729	210082	25577	1161	24416	42	30	0.0760794	1	3.5148	4.66706	4.7606	5.57953	Mismatch, No Reference
Waist-hip ratio-Stroke	Majority Hispanic mega-analysis (Wojcik)	MEGASTROKE	ebi-a-GCST008052	ebi-a-GCST006906	33904	446696	40585	406111	3	3	0.078	1	-0.561386	2.5812	-0.561386	2.5812	Mismatch, No Reference
Waist-hip ratio-Stroke	Taiwan Biobank	MEGASTROKE	GCST90278649	ebi-a-GCST006906	92615	446696	40585	406111	18	18	0.07	1	0.108756	1.87625	0.108756	1.87625	Mismatch, No Reference
Waist-hip ratio-Stroke	GIANT (EUR)	MEGASTROKE	ieu-a-79	ebi-a-GCST006906	210082	446696	40585	406111	43	43	0.0760794	1	2.33763	1.03118	2.33763	1.03118	Mismatch, No Reference
Waist-hip ratio-Stroke	Majority Hispanic mega-analysis (Wojcik)	FinnGen (Release 10)	ebi-a-GCST008052	finngen_R10_C_STROKE	33904	340999	43132	297867	3	3	0.078	1	0.940875	2.85925	0.940875	2.85925	Mismatch, No Reference
Waist-hip ratio-Stroke	Taiwan Biobank	FinnGen (Release 10)	GCST90278649	finngen_R10_C_STROKE	92615	340999	43132	297867	20	20	0.07	1	0.951898	1.89362	0.951898	1.89362	Mismatch, No Reference
Waist-hip ratio-Stroke	GIANT (EUR)	FinnGen (Release 10)	ieu-a-79	finngen_R10_C_STROKE	210082	340999	43132	297867	43	43	0.0760794	1	0.9627	0.886152	0.9627	0.886152	Mismatch, No Reference
Waist-hip ratio-Stroke	Majority Hispanic mega-analysis (Wojcik)	UK Biobank	ebi-a-GCST008052	ukb-b-6358	33904	462933	6116	456817	2	2	0.078	0.0130369	1.4915	3.60875	1.4915	3.60875	Mismatch, No Reference
Waist-hip ratio-Stroke	Taiwan Biobank	UK Biobank	GCST90278649	ukb-b-6358	92615	462933	6116	456817	19	19	0.07	0.0130369	2.58123	2.29065	2.58123	2.29065	Mismatch, No Reference
Waist-hip ratio-Stroke	GIANT (EUR)	UK Biobank	ieu-a-79	ukb-b-6358	210082	462933	6116	456817	42	42	0.0760794	0.0130369	-0.340058	1.53663	-0.340058	1.53663	Mismatch, No Reference
Waist-hip ratio-Type 2 diabetes	Majority Hispanic mega-analysis (Wojcik)	Biobank Japan	ebi-a-GCST008052	GCST90018706	33904	191764	45383	132032	3	3	0.078	1	5.26231	2.456	5.26231	2.456	Mismatch, No Reference
Waist-hip ratio-Type 2 diabetes	Taiwan Biobank	Biobank Japan	GCST90278649	GCST90018706	92615	191764	45383	132032	20	20	0.07	1	3.40832	3.50254	3.40832	3.50254	Mismatch, No Reference
Waist-hip ratio-Type 2 diabetes	GIANT (EUR)	Biobank Japan	ieu-a-79	GCST90018706	210082	191764	45383	132032	43	41	0.0760794	1	1.88946	1.75343	2.38365	1.43049	Mismatch, No Reference
Waist-hip ratio-Type 2 diabetes	Majority Hispanic mega-analysis (Wojcik)	South Asian meta-analysis (Loh)	ebi-a-GCST008052	GCST90093109	33904	50533	16677	33856	2	2	0.078	1	0.564826	6.25488	0.564826	6.25488	Mismatch, No Reference
Waist-hip ratio-Type 2 diabetes	Taiwan Biobank	South Asian meta-analysis (Loh)	GCST90278649	GCST90093109	92615	50533	16677	33856	19	19	0.07	1	0.14639	2.42523	0.14639	2.42523	Mismatch, No Reference
Waist-hip ratio-Type 2 diabetes	GIANT (EUR)	South Asian meta-analysis (Loh)	ieu-a-79	GCST90093109	210082	50533	16677	33856	39	38	0.0760794	1	3.78019	2.05803	3.38005	1.88839	Mismatch, No Reference
Waist-hip ratio-Type 2 diabetes	Taiwan Biobank	European + Pakistani meta-analysis (Xue)	GCST90278649	ebi-a-GCST006867	92615	659316	62892	596424	17	16	0.07	1	3.06901	4.14836	0.833518	3.55313	Mismatch, No Reference
Waist-hip ratio-Type 2 diabetes	GIANT (EUR)	European + Pakistani meta-analysis (Xue)	ieu-a-79	ebi-a-GCST006867	210082	659316	62892	596424	36	34	0.0760794	1	7.49063	2.22041	7.28528	1.9335	Mismatch, No Reference
Waist-hip ratio-Type 2 diabetes	Majority Hispanic mega-analysis (Wojcik)	Majority Hispanic mega-analysis (Wojcik)	ebi-a-GCST008052	ebi-a-GCST008048	33904	45725	14042	31683	3	3	0.078	1	7.0793	2.6275	7.0793	2.6275	Reference
Waist-hip ratio-Type 2 diabetes	Taiwan Biobank	Majority Hispanic mega-analysis (Wojcik)	GCST90278649	ebi-a-GCST008048	92615	45725	14042	31683	20	20	0.07	1	6.72153	2.82598	6.72153	2.82598	Mismatch with Reference
Waist-hip ratio-Type 2 diabetes	GIANT (EUR)	Majority Hispanic mega-analysis (Wojcik)	ieu-a-79	ebi-a-GCST008048	210082	45725	14042	31683	43	40	0.0760794	1	5.41227	1.94666	5.04425	1.46351	Mismatch with Reference
Waist-hip ratio-Type 2 diabetes	Majority Hispanic mega-analysis (Wojcik)	FinnGen (Release 10)	ebi-a-GCST008052	finngen_R10_T2D	33904	400197	65085	335112	3	3	0.078	1	6.28271	4.9336	6.28271	4.9336	Mismatch, No Reference
Waist-hip ratio-Type 2 diabetes	Taiwan Biobank	FinnGen (Release 10)	GCST90278649	finngen_R10_T2D	92615	400197	65085	335112	20	19	0.07	1	-0.837904	3.29411	-1.26769	2.66924	Mismatch, No Reference
Waist-hip ratio-Type 2 diabetes	GIANT (EUR)	FinnGen (Release 10)	ieu-a-79	finngen_R10_T2D	210082	400197	65085	335112	43	43	0.0760794	1	5.55125	1.49688	5.55125	1.49688	Mismatch, No Reference
Waist-hip ratio-Type 2 diabetes	Majority Hispanic mega-analysis (Wojcik)	UK Biobank	ebi-a-GCST008052	ukb-b-13806	33904	462933	2972	459961	2	2	0.078	0.00637872	7.40082	5.18626	7.40082	5.18626	Mismatch, No Reference
Waist-hip ratio-Type 2 diabetes	Taiwan Biobank	UK Biobank	GCST90278649	ukb-b-13806	92615	462933	2972	459961	16	16	0.07	0.00637872	0.101707	5.55274	0.101707	5.55274	Mismatch, No Reference
Waist-hip ratio-Type 2 diabetes	GIANT (EUR)	UK Biobank	ieu-a-79	ukb-b-13806	210082	462933	2972	459961	41	41	0.0760794	0.00637872	8.29296	2.62872	8.29296	2.62872	Mismatch, No Reference
Weight-Alzheimer's	Biobank Japan	European Alzheimer & Dementia Biobank (EADB)	ebi-a-GCST90018729	ebi-a-GCST90027158	165419	487511	85934	401577	163	162	11.5	1	-0.00818234	0.00414794	-0.00826025	0.00406918	Mismatch, No Reference
Weight-Alzheimer's	Taiwan Biobank	European Alzheimer & Dementia Biobank (EADB)	GCST90278650	ebi-a-GCST90027158	92615	487511	85934	401577	54	54	12.6	1	-0.00983485	0.00555943	-0.00983485	0.00555943	Mismatch, No Reference
Weight-Alzheimer's	Mexican Biobank	European Alzheimer & Dementia Biobank (EADB)	GCST90296613	ebi-a-GCST90027158	5681	487511	85934	401577	2	2	11.52	1	0.00978122	0.00856326	0.00978122	0.00856326	Mismatch, No Reference
Weight-Alzheimer's	UK Biobank	European Alzheimer & Dementia Biobank (EADB)	ukb-b-11842	ebi-a-GCST90027158	461632	487511	85934	401577	1020	1014	15.8693	1	-0.011126	0.00164516	-0.0108857	0.0016141	Mismatch, No Reference
Weight-Alzheimer's	Biobank Japan	FinnGen (Release 10)	ebi-a-GCST90018729	finngen_R10_G6_ALZHEIMER	165419	412181	10520	401661	161	159	11.5	1	-0.00112055	0.0096667	-0.000490953	0.00917738	Mismatch, No Reference
Weight-Alzheimer's	Taiwan Biobank	FinnGen (Release 10)	GCST90278650	finngen_R10_G6_ALZHEIMER	92615	412181	10520	401661	55	55	12.6	1	0.00264046	0.00896312	0.00264046	0.00896312	Mismatch, No Reference
Weight-Alzheimer's	Mexican Biobank	FinnGen (Release 10)	GCST90296613	finngen_R10_G6_ALZHEIMER	5681	412181	10520	401661	2	2	11.52	1	0.00844082	0.012849	0.00844082	0.012849	Mismatch, No Reference
Weight-Alzheimer's	UK Biobank	FinnGen (Release 10)	ukb-b-11842	finngen_R10_G6_ALZHEIMER	461632	412181	10520	401661	1022	978	15.8693	1	-0.00607841	0.00275144	-0.0066051	0.00250604	Mismatch, No Reference
Weight-Anemia	Biobank Japan	Biobank Japan	ebi-a-GCST90018729	ebi-a-GCST90018652	165419	178675	4618	174057	170	168	11.5	1	-0.00405227	0.00763399	-0.00408835	0.00765877	Reference
Weight-Anemia	Taiwan Biobank	Biobank Japan	GCST90278650	ebi-a-GCST90018652	92615	178675	4618	174057	55	55	12.6	1	-0.0127656	0.00931692	-0.0127656	0.00931692	Mismatch with Reference
Weight-Anemia	UK Biobank	Biobank Japan	ukb-b-11842	ebi-a-GCST90018652	461632	178675	4618	174057	952	840	15.8693	1	-0.00375269	0.00393534	-0.00167878	0.00402227	Mismatch with Reference
Weight-Anemia	Biobank Japan	UKBB + BBJ + FinnGen	ebi-a-GCST90018729	ebi-a-GCST90018872	165419	659616	16935	642681	169	169	11.5	1	0.00933847	0.00517672	0.00933847	0.00517672	Mismatch, No Reference
Weight-Anemia	Taiwan Biobank	UKBB + BBJ + FinnGen	GCST90278650	ebi-a-GCST90018872	92615	659616	16935	642681	56	56	12.6	1	0.00447946	0.00608243	0.00447946	0.00608243	Mismatch, No Reference
Weight-Anemia	Mexican Biobank	UKBB + BBJ + FinnGen	GCST90296613	ebi-a-GCST90018872	5681	659616	16935	642681	2	2	11.52	1	0.00575079	0.0120695	0.00575079	0.0120695	Mismatch, No Reference
Weight-Anemia	UK Biobank	UKBB + BBJ + FinnGen	ukb-b-11842	ebi-a-GCST90018872	461632	659616	16935	642681	1028	1014	15.8693	1	0.0128916	0.00195725	0.012746	0.00187772	Mismatch, No Reference
Weight-Anemia	Biobank Japan	UK Biobank	ebi-a-GCST90018729	ebi-a-GCST90038678	165419	484598	5259	479339	155	155	11.5	0.0107345	0.0181013	0.00878021	0.0181013	0.00878021	Mismatch with Reference
Weight-Anemia	Taiwan Biobank	UK Biobank	GCST90278650	ebi-a-GCST90038678	92615	484598	5259	479339	55	55	12.6	0.0107345	0.00773998	0.00963089	0.00773998	0.00963089	Mismatch with Reference
Weight-Anemia	UK Biobank	UK Biobank	ukb-b-11842	ebi-a-GCST90038678	461632	484598	5259	479339	1025	1025	15.8693	0.0107345	0.00933292	0.00333481	0.00933292	0.00333481	Reference
Weight-Anemia	Biobank Japan	FinnGen (Release 10)	ebi-a-GCST90018729	finngen_R10_D3_ANAEMIA_IRONDEF	165419	408837	15153	393684	161	161	11.5	1	-0.000736866	0.00523654	-0.000736866	0.00523654	Mismatch, No Reference
Weight-Anemia	Taiwan Biobank	FinnGen (Release 10)	GCST90278650	finngen_R10_D3_ANAEMIA_IRONDEF	92615	408837	15153	393684	55	55	12.6	1	0.00441276	0.00537933	0.00441276	0.00537933	Mismatch, No Reference
Weight-Anemia	Mexican Biobank	FinnGen (Release 10)	GCST90296613	finngen_R10_D3_ANAEMIA_IRONDEF	5681	408837	15153	393684	2	2	11.52	1	-0.00276931	0.0100473	-0.00276931	0.0100473	Mismatch, No Reference
Weight-Anemia	UK Biobank	FinnGen (Release 10)	ukb-b-11842	finngen_R10_D3_ANAEMIA_IRONDEF	461632	408837	15153	393684	1022	1017	15.8693	1	0.00853964	0.00205095	0.00838194	0.00202491	Mismatch, No Reference
Weight-Asthma	Biobank Japan	UK Biobank	ebi-a-GCST90018729	ebi-a-GCST90014325	165419	408442	56167	352255	164	162	11.5	1	0.00770779	0.0039863	0.00750856	0.00374306	Mismatch with Reference
Weight-Asthma	Taiwan Biobank	UK Biobank	GCST90278650	ebi-a-GCST90014325	92615	408442	56167	352255	56	56	12.6	1	0.00899294	0.0037706	0.00899294	0.0037706	Mismatch with Reference
Weight-Asthma	Mexican Biobank	UK Biobank	GCST90296613	ebi-a-GCST90014325	5681	408442	56167	352255	2	2	11.52	1	-0.000367294	0.00612864	-0.000367294	0.00612864	Mismatch with Reference
Weight-Asthma	UK Biobank	UK Biobank	ukb-b-11842	ebi-a-GCST90014325	461632	408442	56167	352255	1027	1022	15.8693	1	0.00969756	0.00140357	0.00964093	0.00137709	Reference
Weight-Asthma	Biobank Japan	Biobank Japan	ebi-a-GCST90018729	ebi-a-GCST90018575	165419	175948	13015	162933	170	164	11.5	1	0.0063091	0.00701103	0.00641536	0.00613394	Reference
Weight-Asthma	Taiwan Biobank	Biobank Japan	GCST90278650	ebi-a-GCST90018575	92615	175948	13015	162933	55	55	12.6	1	0.0024284	0.00728291	0.0024284	0.00728291	Mismatch with Reference
Weight-Asthma	UK Biobank	Biobank Japan	ukb-b-11842	ebi-a-GCST90018575	461632	175948	13015	162933	952	928	15.8693	1	0.00268245	0.00292976	0.00225234	0.00272042	Mismatch with Reference
Weight-Asthma	Biobank Japan	FinnGen (Release 10)	ebi-a-GCST90018729	finngen_R10_J10_ASTHMA_EXMORE	165419	266418	46684	219734	161	161	11.5	1	0.0121111	0.00488626	0.0121111	0.00488626	Mismatch, No Reference
Weight-Asthma	Taiwan Biobank	FinnGen (Release 10)	GCST90278650	finngen_R10_J10_ASTHMA_EXMORE	92615	266418	46684	219734	55	55	12.6	1	0.0133054	0.00489006	0.0133054	0.00489006	Mismatch, No Reference
Weight-Asthma	Mexican Biobank	FinnGen (Release 10)	GCST90296613	finngen_R10_J10_ASTHMA_EXMORE	5681	266418	46684	219734	2	2	11.52	1	-0.000732593	0.00944035	-0.000732593	0.00944035	Mismatch, No Reference
Weight-Asthma	UK Biobank	FinnGen (Release 10)	ukb-b-11842	finngen_R10_J10_ASTHMA_EXMORE	461632	266418	46684	219734	1022	1016	15.8693	1	0.0147879	0.00169177	0.0145471	0.00165901	Mismatch, No Reference
Weight-Asthma	Biobank Japan	SAS (Pan-UK Biobank)	ebi-a-GCST90018729	ukb-e-495_CSA	165419	8789	903	7886	160	115	11.5	1	0.0422199	0.019989	0.034868	0.0221087	Mismatch, No Reference
Weight-Asthma	Taiwan Biobank	SAS (Pan-UK Biobank)	GCST90278650	ukb-e-495_CSA	92615	8789	903	7886	55	47	12.6	1	0.0439486	0.0231797	0.0251467	0.0219807	Mismatch, No Reference
Weight-Asthma	UK Biobank	SAS (Pan-UK Biobank)	ukb-b-11842	ukb-e-495_CSA	461632	8789	903	7886	1002	527	15.8693	1	0.0164189	0.00850574	0.0114926	0.0105508	Mismatch, No Reference
Weight-Atopic Dermatitis	Biobank Japan	Biobank Japan	ebi-a-GCST90018729	GCST90018564	165419	168103	4296	163807	170	157	11.5	1	-0.00233973	0.0109437	-0.00692334	0.00922208	Reference
Weight-Atopic Dermatitis	Taiwan Biobank	Biobank Japan	GCST90278650	GCST90018564	92615	168103	4296	163807	55	55	12.6	1	-0.0192178	0.0116914	-0.0192178	0.0116914	Mismatch with Reference
Weight-Atopic Dermatitis	UK Biobank	Biobank Japan	ukb-b-11842	GCST90018564	461632	168103	4296	163807	952	812	15.8693	1	-0.00744485	0.00467899	-0.00737396	0.00468532	Mismatch with Reference
Weight-Atopic Dermatitis	Biobank Japan	UKBB + BBJ + FinnGen	ebi-a-GCST90018729	ebi-a-GCST90018784	165419	649402	10520	638882	169	164	11.5	1	0.00573809	0.00737531	0.00401724	0.00655332	Mismatch, No Reference
Weight-Atopic Dermatitis	Taiwan Biobank	UKBB + BBJ + FinnGen	GCST90278650	ebi-a-GCST90018784	92615	649402	10520	638882	56	56	12.6	1	-0.00208429	0.00797811	-0.00208429	0.00797811	Mismatch, No Reference
Weight-Atopic Dermatitis	Mexican Biobank	UKBB + BBJ + FinnGen	GCST90296613	ebi-a-GCST90018784	5681	649402	10520	638882	2	2	11.52	1	0.030764	0.0364735	0.030764	0.0364735	Mismatch, No Reference
Weight-Atopic Dermatitis	UK Biobank	UKBB + BBJ + FinnGen	ukb-b-11842	ebi-a-GCST90018784	461632	649402	10520	638882	1028	981	15.8693	1	0.005014	0.00273105	0.00528352	0.0025401	Mismatch, No Reference
Weight-Atopic Dermatitis	Biobank Japan	FinnGen + UKBB + Estonian Biobank	ebi-a-GCST90018729	ebi-a-GCST90027161	165419	796661	22474	774187	161	161	11.5	1	0.00375124	0.00480817	0.00375124	0.00480817	Mismatch, No Reference
Weight-Atopic Dermatitis	Taiwan Biobank	FinnGen + UKBB + Estonian Biobank	GCST90278650	ebi-a-GCST90027161	92615	796661	22474	774187	54	54	12.6	1	0.00178337	0.00546771	0.00178337	0.00546771	Mismatch, No Reference
Weight-Atopic Dermatitis	Mexican Biobank	FinnGen + UKBB + Estonian Biobank	GCST90296613	ebi-a-GCST90027161	5681	796661	22474	774187	2	2	11.52	1	-0.0124541	0.00889827	-0.0124541	0.00889827	Mismatch, No Reference
Weight-Atopic Dermatitis	UK Biobank	FinnGen + UKBB + Estonian Biobank	ukb-b-11842	ebi-a-GCST90027161	461632	796661	22474	774187	1022	1013	15.8693	1	0.00179561	0.00175589	0.00166978	0.00170541	Mismatch, No Reference
Weight-Atopic Dermatitis	Biobank Japan	FinnGen (Release 10)	ebi-a-GCST90018729	finngen_R10_L12_ATOPIC	165419	382254	15208	367046	161	160	11.5	1	0.00476938	0.00671783	0.00484715	0.0065328	Mismatch, No Reference
Weight-Atopic Dermatitis	Taiwan Biobank	FinnGen (Release 10)	GCST90278650	finngen_R10_L12_ATOPIC	92615	382254	15208	367046	55	55	12.6	1	0.00336781	0.00737997	0.00336781	0.00737997	Mismatch, No Reference
Weight-Atopic Dermatitis	Mexican Biobank	FinnGen (Release 10)	GCST90296613	finngen_R10_L12_ATOPIC	5681	382254	15208	367046	2	2	11.52	1	-0.0179664	0.0104208	-0.0179664	0.0104208	Mismatch, No Reference
Weight-Atopic Dermatitis	UK Biobank	FinnGen (Release 10)	ukb-b-11842	finngen_R10_L12_ATOPIC	461632	382254	15208	367046	1022	997	15.8693	1	-0.000792683	0.0023196	-0.000700523	0.00217068	Mismatch, No Reference
Weight-Atrial Fibrillation	Biobank Japan	Biobank Japan	ebi-a-GCST90018729	GCST90018576	165419	159690	4150	15540	170	166	11.5	1	0.0362181	0.00860263	0.0335877	0.00828405	Reference
Weight-Atrial Fibrillation	Taiwan Biobank	Biobank Japan	GCST90278650	GCST90018576	92615	159690	4150	15540	55	54	12.6	1	0.0184396	0.0106961	0.0159988	0.0102259	Mismatch with Reference
Weight-Atrial Fibrillation	UK Biobank	Biobank Japan	ukb-b-11842	GCST90018576	461632	159690	4150	15540	952	821	15.8693	1	0.0109908	0.00420534	0.00538713	0.00436409	Mismatch with Reference
Weight-Atrial Fibrillation	Biobank Japan	European meta-analysis (Nielsen)	ebi-a-GCST90018729	ebi-a-GCST006414	165419	1030836	60620	970216	168	168	11.5	1	0.0290663	0.00373708	0.0290663	0.00373708	Mismatch, No Reference
Weight-Atrial Fibrillation	Taiwan Biobank	European meta-analysis (Nielsen)	GCST90278650	ebi-a-GCST006414	92615	1030836	60620	970216	56	56	12.6	1	0.0255062	0.00490503	0.0255062	0.00490503	Mismatch, No Reference
Weight-Atrial Fibrillation	Mexican Biobank	European meta-analysis (Nielsen)	GCST90296613	ebi-a-GCST006414	5681	1030836	60620	970216	2	2	11.52	1	-0.00390892	0.00538377	-0.00390892	0.00538377	Mismatch, No Reference
Weight-Atrial Fibrillation	UK Biobank	European meta-analysis (Nielsen)	ukb-b-11842	ebi-a-GCST006414	461632	1030836	60620	970216	1025	1023	15.8693	1	0.0299524	0.00145697	0.0299133	0.00144634	Mismatch, No Reference
Weight-Atrial Fibrillation	Biobank Japan	FinnGen (Release 10)	ebi-a-GCST90018729	finngen_R10_I9_AF	165419	261395	50743	210652	161	161	11.5	1	0.0334186	0.00581994	0.0334186	0.00581994	Mismatch, No Reference
Weight-Atrial Fibrillation	Taiwan Biobank	FinnGen (Release 10)	GCST90278650	finngen_R10_I9_AF	92615	261395	50743	210652	55	55	12.6	1	0.0301134	0.0064515	0.0301134	0.0064515	Mismatch, No Reference
Weight-Atrial Fibrillation	Mexican Biobank	FinnGen (Release 10)	GCST90296613	finngen_R10_I9_AF	5681	261395	50743	210652	2	2	11.52	1	0.007082	0.00802725	0.007082	0.00802725	Mismatch, No Reference
Weight-Atrial Fibrillation	UK Biobank	FinnGen (Release 10)	ukb-b-11842	finngen_R10_I9_AF	461632	261395	50743	210652	1022	998	15.8693	1	0.0394519	0.0020883	0.0379285	0.00198561	Mismatch, No Reference
Weight-Atrial Fibrillation	Biobank Japan	UK Biobank	ebi-a-GCST90018729	ukb-b-6217	165419	463010	6900	456110	146	146	11.5	0.0146804	0.036912	0.00677844	0.036912	0.00677844	Mismatch with Reference
Weight-Atrial Fibrillation	Taiwan Biobank	UK Biobank	GCST90278650	ukb-b-6217	92615	463010	6900	456110	50	50	12.6	0.0146804	0.0306948	0.00863465	0.0306948	0.00863465	Mismatch with Reference
Weight-Atrial Fibrillation	UK Biobank	UK Biobank	ukb-b-11842	ukb-b-6217	461632	463010	6900	456110	971	971	15.8693	0.0146804	0.0404124	0.00296084	0.0404124	0.00296084	Reference
Weight-Atrial Fibrillation	Biobank Japan	SAS (Pan-UK Biobank)	ebi-a-GCST90018729	ukb-e-I48_CSA	165419	8876	207	8669	160	76	11.5	1	0.0612142	0.0399156	-0.019625	0.0513322	Mismatch, No Reference
Weight-Atrial Fibrillation	Taiwan Biobank	SAS (Pan-UK Biobank)	GCST90278650	ukb-e-I48_CSA	92615	8876	207	8669	55	32	12.6	1	0.0446133	0.0423923	-0.0038816	0.0510109	Mismatch, No Reference
Weight-Atrial Fibrillation	UK Biobank	SAS (Pan-UK Biobank)	ukb-b-11842	ukb-e-I48_CSA	461632	8876	207	8669	1001	274	15.8693	1	0.0282571	0.0167678	0.00903477	0.0274035	Mismatch, No Reference
Weight-Bilirubin	Biobank Japan	Biobank Japan	ebi-a-GCST90018729	bbj-a-53	165419	110207	110207	0	157	157	11.5	1	0.0013835	0.00215865	0.0013835	0.00215865	Reference
Weight-Bilirubin	Taiwan Biobank	Biobank Japan	GCST90278650	bbj-a-53	92615	110207	110207	0	54	54	12.6	1	0.00106019	0.00209968	0.00106019	0.00209968	Mismatch with Reference
Weight-Bilirubin	UK Biobank	Biobank Japan	ukb-b-11842	bbj-a-53	461632	110207	110207	0	917	909	15.8693	1	0.000106607	0.000884357	4.43583e-05	0.000861421	Mismatch with Reference
Weight-Bilirubin	Biobank Japan	UK Biobank	ebi-a-GCST90018729	ukb-d-30840_irnt	165419	342829	342829	0	154	154	11.5	1	0.00159684	0.00194354	0.00159684	0.00194354	Mismatch with Reference
Weight-Bilirubin	Taiwan Biobank	UK Biobank	GCST90278650	ukb-d-30840_irnt	92615	342829	342829	0	55	55	12.6	1	-0.00142684	0.00202805	-0.00142684	0.00202805	Mismatch with Reference
Weight-Bilirubin	UK Biobank	UK Biobank	ukb-b-11842	ukb-d-30840_irnt	461632	342829	342829	0	1025	1014	15.8693	1	-0.00130868	0.00059764	-0.0012507	0.000572721	Reference
Weight-Bilirubin	Biobank Japan	AFR (Pan-UK Biobank)	ebi-a-GCST90018729	ukb-e-30840_AFR	165419	6176	6176	0	158	121	11.5	1	-0.00418795	0.00919641	-0.00524735	0.00882079	Mismatch, No Reference
Weight-Bilirubin	Taiwan Biobank	AFR (Pan-UK Biobank)	GCST90278650	ukb-e-30840_AFR	92615	6176	6176	0	55	48	12.6	1	-0.000974254	0.00902149	-0.00661986	0.00924467	Mismatch, No Reference
Weight-Bilirubin	UK Biobank	AFR (Pan-UK Biobank)	ukb-b-11842	ukb-e-30840_AFR	461632	6176	6176	0	977	559	15.8693	1	0.00127432	0.00374732	-4.93437e-05	0.00433545	Mismatch, No Reference
Weight-Bilirubin	Biobank Japan	SAS (Pan-UK Biobank)	ebi-a-GCST90018729	ukb-e-30840_CSA	165419	8395	8395	0	160	131	11.5	1	0.000942351	0.0066647	0.000767761	0.00657033	Mismatch, No Reference
Weight-Bilirubin	Taiwan Biobank	SAS (Pan-UK Biobank)	GCST90278650	ukb-e-30840_CSA	92615	8395	8395	0	55	49	12.6	1	-0.00103797	0.00733659	-0.00146154	0.00673395	Mismatch, No Reference
Weight-Bilirubin	UK Biobank	SAS (Pan-UK Biobank)	ukb-b-11842	ukb-e-30840_CSA	461632	8395	8395	0	1001	613	15.8693	1	-0.00252775	0.00269533	0.000271899	0.00305841	Mismatch, No Reference
Weight-Breast Cancer	Biobank Japan	Biobank Japan	ebi-a-GCST90018729	bbj-a-160	165419	95283	5552	89731	165	161	11.5	1	-0.0105798	0.0088462	-0.0103758	0.00831469	Reference
Weight-Breast Cancer	Taiwan Biobank	Biobank Japan	GCST90278650	bbj-a-160	92615	95283	5552	89731	53	53	12.6	1	-0.0244727	0.0102469	-0.0244727	0.0102469	Mismatch with Reference
Weight-Breast Cancer	UK Biobank	Biobank Japan	ukb-b-11842	bbj-a-160	461632	95283	5552	89731	933	841	15.8693	1	-0.00109426	0.00385549	-0.000475485	0.0037145	Mismatch with Reference
Weight-Breast Cancer	Biobank Japan	BCAC + DRIVE	ebi-a-GCST90018729	ebi-a-GCST004988	165419	139274	76192	63082	160	160	11.5	1	-0.00280357	0.00507694	-0.00280357	0.00507694	Mismatch, No Reference
Weight-Breast Cancer	Taiwan Biobank	BCAC + DRIVE	GCST90278650	ebi-a-GCST004988	92615	139274	76192	63082	56	56	12.6	1	-0.0184305	0.00592926	-0.0184305	0.00592926	Mismatch, No Reference
Weight-Breast Cancer	UK Biobank	BCAC + DRIVE	ukb-b-11842	ebi-a-GCST004988	461632	139274	76192	63082	1027	1022	15.8693	1	-0.00339583	0.00154174	-0.00336632	0.00151122	Mismatch, No Reference
Weight-Breast Cancer	Biobank Japan	FinnGen (Release 10)	ebi-a-GCST90018729	finngen_R10_C3_BREAST_EXALLC	165419	201713	18786	182927	161	161	11.5	1	-0.002225	0.00641878	-0.002225	0.00641878	Mismatch, No Reference
Weight-Breast Cancer	Taiwan Biobank	FinnGen (Release 10)	GCST90278650	finngen_R10_C3_BREAST_EXALLC	92615	201713	18786	182927	55	55	12.6	1	-0.0195577	0.00749716	-0.0195577	0.00749716	Mismatch, No Reference
Weight-Breast Cancer	Mexican Biobank	FinnGen (Release 10)	GCST90296613	finngen_R10_C3_BREAST_EXALLC	5681	201713	18786	182927	2	2	11.52	1	-0.0192999	0.0120243	-0.0192999	0.0120243	Mismatch, No Reference
Weight-Breast Cancer	UK Biobank	FinnGen (Release 10)	ukb-b-11842	finngen_R10_C3_BREAST_EXALLC	461632	201713	18786	182927	1022	1002	15.8693	1	-0.00455004	0.0021871	-0.00473986	0.00206384	Mismatch, No Reference
Weight-Breast Cancer	Biobank Japan	UK Biobank	ebi-a-GCST90018729	ukb-b-16890	165419	462933	10303	452630	148	148	11.5	0.0217606	-0.00936074	0.00668115	-0.00936074	0.00668115	Mismatch with Reference
Weight-Breast Cancer	Taiwan Biobank	UK Biobank	GCST90278650	ukb-b-16890	92615	462933	10303	452630	52	52	12.6	0.0217606	-0.0225601	0.0068006	-0.0225601	0.0068006	Mismatch with Reference
Weight-Breast Cancer	UK Biobank	UK Biobank	ukb-b-11842	ukb-b-16890	461632	462933	10303	452630	995	995	15.8693	0.0217606	-0.00129012	0.00246609	-0.00129012	0.00246609	Reference
Weight-COPD	Biobank Japan	Global Biobank Meta-analysis Initiative (AFR)	ebi-a-GCST90018729	GCST90399691	165419	29682	1978	27704	149	118	11.5	1	0.0012597	0.0189815	0.00628529	0.0189142	Mismatch, No Reference
Weight-COPD	Taiwan Biobank	Global Biobank Meta-analysis Initiative (AFR)	GCST90278650	GCST90399691	92615	29682	1978	27704	54	44	12.6	1	0.0287388	0.0233684	0.00713719	0.0215163	Mismatch, No Reference
Weight-COPD	UK Biobank	Global Biobank Meta-analysis Initiative (AFR)	ukb-b-11842	GCST90399691	461632	29682	1978	27704	975	580	15.8693	1	0.00793682	0.00762737	0.00739738	0.00885612	Mismatch, No Reference
Weight-COPD	Biobank Japan	Global Biobank Meta-analysis Initiative (Hispanic)	ebi-a-GCST90018729	GCST90399692	165419	15086	1503	13583	150	102	11.5	1	-0.00285189	0.0213148	-0.0215662	0.0231794	Mismatch, No Reference
Weight-COPD	Taiwan Biobank	Global Biobank Meta-analysis Initiative (Hispanic)	GCST90278650	GCST90399692	92615	15086	1503	13583	53	50	12.6	1	-0.0124023	0.0224492	-0.00930056	0.0227813	Mismatch, No Reference
Weight-COPD	UK Biobank	Global Biobank Meta-analysis Initiative (Hispanic)	ukb-b-11842	GCST90399692	461632	15086	1503	13583	983	549	15.8693	1	0.00950399	0.00844376	-0.000154197	0.0103376	Mismatch, No Reference
Weight-COPD	Biobank Japan	Biobank Japan	ebi-a-GCST90018729	ebi-a-GCST90018587	165419	166670	4017	162653	170	159	11.5	1	0.00979516	0.0111369	0.00490784	0.00963046	Reference
Weight-COPD	Taiwan Biobank	Biobank Japan	GCST90278650	ebi-a-GCST90018587	92615	166670	4017	162653	55	55	12.6	1	-0.00195121	0.0118968	-0.00195121	0.0118968	Mismatch with Reference
Weight-COPD	UK Biobank	Biobank Japan	ukb-b-11842	ebi-a-GCST90018587	461632	166670	4017	162653	952	794	15.8693	1	0.00350269	0.00465118	0.0041956	0.0044858	Mismatch with Reference
Weight-COPD	Biobank Japan	UKBB + BBJ + FinnGen	ebi-a-GCST90018729	ebi-a-GCST90018807	165419	635145	17547	617598	170	167	11.5	1	0.00939957	0.00626769	0.00918423	0.00581908	Mismatch, No Reference
Weight-COPD	Taiwan Biobank	UKBB + BBJ + FinnGen	GCST90278650	ebi-a-GCST90018807	92615	635145	17547	617598	56	56	12.6	1	0.00890934	0.00611075	0.00890934	0.00611075	Mismatch, No Reference
Weight-COPD	Mexican Biobank	UKBB + BBJ + FinnGen	GCST90296613	ebi-a-GCST90018807	5681	635145	17547	617598	2	2	11.52	1	0.0143268	0.0215601	0.0143268	0.0215601	Mismatch, No Reference
Weight-COPD	UK Biobank	UKBB + BBJ + FinnGen	ukb-b-11842	ebi-a-GCST90018807	461632	635145	17547	617598	1027	995	15.8693	1	0.022874	0.0023294	0.0205149	0.00218635	Mismatch, No Reference
Weight-COPD	Biobank Japan	FinnGen (Release 10)	ebi-a-GCST90018729	finngen_R10_J10_COPD	165419	358369	20066	338303	161	161	11.5	1	0.00893827	0.00564079	0.00893827	0.00564079	Mismatch, No Reference
Weight-COPD	Taiwan Biobank	FinnGen (Release 10)	GCST90278650	finngen_R10_J10_COPD	92615	358369	20066	338303	55	55	12.6	1	0.0141502	0.00545482	0.0141502	0.00545482	Mismatch, No Reference
Weight-COPD	Mexican Biobank	FinnGen (Release 10)	GCST90296613	finngen_R10_J10_COPD	5681	358369	20066	338303	2	2	11.52	1	-0.000655074	0.00915005	-0.000655074	0.00915005	Mismatch, No Reference
Weight-COPD	UK Biobank	FinnGen (Release 10)	ukb-b-11842	finngen_R10_J10_COPD	461632	358369	20066	338303	1022	1006	15.8693	1	0.0188363	0.00220778	0.0183066	0.00211778	Mismatch, No Reference
Weight-COPD	Biobank Japan	UK Biobank	ebi-a-GCST90018729	ukb-b-16751	165419	463010	3871	459139	142	142	11.5	0.00829061	0.015682	0.00971299	0.015682	0.00971299	Mismatch with Reference
Weight-COPD	Taiwan Biobank	UK Biobank	GCST90278650	ukb-b-16751	92615	463010	3871	459139	49	49	12.6	0.00829061	0.0227728	0.0119325	0.0227728	0.0119325	Mismatch with Reference
Weight-COPD	UK Biobank	UK Biobank	ukb-b-11842	ukb-b-16751	461632	463010	3871	459139	935	935	15.8693	0.00829061	0.0313246	0.00424146	0.0313246	0.00424146	Reference
Weight-Coronary Heart Disease	Biobank Japan	Biobank Japan	ebi-a-GCST90018729	bbj-a-159	165419	212453	29319	183134	165	163	11.5	1	0.0195218	0.00563246	0.0197643	0.00535702	Reference
Weight-Coronary Heart Disease	Taiwan Biobank	Biobank Japan	GCST90278650	bbj-a-159	92615	212453	29319	183134	53	52	12.6	1	0.0252092	0.00544542	0.0248843	0.00504876	Mismatch with Reference
Weight-Coronary Heart Disease	UK Biobank	Biobank Japan	ukb-b-11842	bbj-a-159	461632	212453	29319	183134	934	919	15.8693	1	0.00919642	0.00242712	0.00896821	0.00231451	Mismatch with Reference
Weight-Coronary Heart Disease	Biobank Japan	UK Biobank	ebi-a-GCST90018729	ebi-a-GCST005194	165419	296525	34541	261984	155	155	11.5	1	0.00297964	0.00485881	0.00297964	0.00485881	Mismatch with Reference
Weight-Coronary Heart Disease	Taiwan Biobank	UK Biobank	GCST90278650	ebi-a-GCST005194	92615	296525	34541	261984	52	52	12.6	1	0.0170606	0.00575919	0.0170606	0.00575919	Mismatch with Reference
Weight-Coronary Heart Disease	UK Biobank	UK Biobank	ukb-b-11842	ebi-a-GCST005194	461632	296525	34541	261984	1017	1009	15.8693	1	0.0149709	0.00149897	0.0149345	0.00145789	Reference
Weight-Coronary Heart Disease	Biobank Japan	FinnGen (Release 10)	ebi-a-GCST90018729	finngen_R10_I9_CHD	165419	412181	46959	365222	161	161	11.5	1	2.22189e-05	0.00489003	2.22189e-05	0.00489003	Mismatch, No Reference
Weight-Coronary Heart Disease	Taiwan Biobank	FinnGen (Release 10)	GCST90278650	finngen_R10_I9_CHD	92615	412181	46959	365222	55	55	12.6	1	0.0126917	0.00581225	0.0126917	0.00581225	Mismatch, No Reference
Weight-Coronary Heart Disease	Mexican Biobank	FinnGen (Release 10)	GCST90296613	finngen_R10_I9_CHD	5681	412181	46959	365222	2	2	11.52	1	0.00542326	0.00666193	0.00542326	0.00666193	Mismatch, No Reference
Weight-Coronary Heart Disease	UK Biobank	FinnGen (Release 10)	ukb-b-11842	finngen_R10_I9_CHD	461632	412181	46959	365222	1022	1017	15.8693	1	0.00881749	0.00175542	0.00888353	0.00172398	Mismatch, No Reference
Weight-Coronary Heart Disease	Biobank Japan	CARDIoGRAMplusC4D	ebi-a-GCST90018729	ieu-a-7	165419	184305	60801	123504	153	153	11.5	1	0.000712336	0.00632318	0.000712336	0.00632318	Mismatch, No Reference
Weight-Coronary Heart Disease	Taiwan Biobank	CARDIoGRAMplusC4D	GCST90278650	ieu-a-7	92615	184305	60801	123504	53	53	12.6	1	0.0201717	0.00710305	0.0201717	0.00710305	Mismatch, No Reference
Weight-Coronary Heart Disease	UK Biobank	CARDIoGRAMplusC4D	ukb-b-11842	ieu-a-7	461632	184305	60801	123504	1014	997	15.8693	1	0.0120276	0.00200918	0.0122214	0.00191199	Mismatch, No Reference
Weight-Coronary Heart Disease	Biobank Japan	UK Biobank	ebi-a-GCST90018729	ukb-b-1668	165419	463010	12171	450839	148	148	11.5	0.0255957	-0.00754424	0.00793326	-0.00754424	0.00793326	Mismatch with Reference
Weight-Coronary Heart Disease	Taiwan Biobank	UK Biobank	GCST90278650	ukb-b-1668	92615	463010	12171	450839	52	52	12.6	0.0255957	0.0123191	0.00976359	0.0123191	0.00976359	Mismatch with Reference
Weight-Coronary Heart Disease	UK Biobank	UK Biobank	ukb-b-11842	ukb-b-1668	461632	463010	12171	450839	998	998	15.8693	0.0255957	0.0144894	0.00270109	0.0144894	0.00270109	Reference
Weight-Crohn's Disease	Biobank Japan	UK Biobank	ebi-a-GCST90018729	ebi-a-GCST004132	165419	40266	12194	28072	151	147	11.5	1	-0.0131092	0.0101082	-0.0119846	0.00904668	Mismatch with Reference
Weight-Crohn's Disease	Taiwan Biobank	UK Biobank	GCST90278650	ebi-a-GCST004132	92615	40266	12194	28072	54	53	12.6	1	-0.00152804	0.0111399	-0.00192492	0.0102337	Mismatch with Reference
Weight-Crohn's Disease	Mexican Biobank	UK Biobank	GCST90296613	ebi-a-GCST004132	5681	40266	12194	28072	2	2	11.52	1	-0.000112113	0.0118856	-0.000112113	0.0118856	Mismatch with Reference
Weight-Crohn's Disease	UK Biobank	UK Biobank	ukb-b-11842	ebi-a-GCST004132	461632	40266	12194	28072	1011	903	15.8693	1	0.0036012	0.00344837	0.0062408	0.00275044	Reference
Weight-Crohn's Disease	Biobank Japan	FinnGen (Release 10)	ebi-a-GCST90018729	finngen_R10_CHRONNAS	165419	395165	2191	392974	161	149	11.5	1	-0.00769232	0.0152916	-0.0138631	0.0127954	Mismatch, No Reference
Weight-Crohn's Disease	Taiwan Biobank	FinnGen (Release 10)	GCST90278650	finngen_R10_CHRONNAS	92615	395165	2191	392974	55	54	12.6	1	0.00272413	0.0142604	0.000902418	0.0138777	Mismatch, No Reference
Weight-Crohn's Disease	Mexican Biobank	FinnGen (Release 10)	GCST90296613	finngen_R10_CHRONNAS	5681	395165	2191	392974	2	2	11.52	1	-0.0514048	0.0402382	-0.0514048	0.0402382	Mismatch, No Reference
Weight-Crohn's Disease	UK Biobank	FinnGen (Release 10)	ukb-b-11842	finngen_R10_CHRONNAS	461632	395165	2191	392974	1022	756	15.8693	1	0.00718975	0.0053055	0.00824266	0.0053475	Mismatch, No Reference
Weight-Crohn's Disease	Biobank Japan	IIBDGC	ebi-a-GCST90018729	ieu-a-12	165419	51874	17897	33977	51	47	11.5	1	-0.00202073	0.016946	0.00173475	0.0132977	Mismatch, No Reference
Weight-Crohn's Disease	Taiwan Biobank	IIBDGC	GCST90278650	ieu-a-12	92615	51874	17897	33977	20	20	12.6	1	0.00927508	0.0128788	0.00927508	0.0128788	Mismatch, No Reference
Weight-Crohn's Disease	UK Biobank	IIBDGC	ukb-b-11842	ieu-a-12	461632	51874	17897	33977	271	238	15.8693	1	-0.00408739	0.00708586	0.00452011	0.00507456	Mismatch, No Reference
Weight-Gout	Biobank Japan	Global Biobank Meta-analysis Initiative (AFR)	ebi-a-GCST90018729	GCST90399698	165419	35214	1312	33902	149	113	11.5	1	0.0128586	0.0208337	0.014956	0.0225135	Mismatch, No Reference
Weight-Gout	Taiwan Biobank	Global Biobank Meta-analysis Initiative (AFR)	GCST90278650	GCST90399698	92615	35214	1312	33902	54	46	12.6	1	-0.0117433	0.0238544	0.00205333	0.0249722	Mismatch, No Reference
Weight-Gout	UK Biobank	Global Biobank Meta-analysis Initiative (AFR)	ukb-b-11842	GCST90399698	461632	35214	1312	33902	977	511	15.8693	1	0.00602766	0.00934284	0.00532886	0.0108896	Mismatch, No Reference
Weight-Gout	Biobank Japan	Global Biobank Meta-analysis Initiative (Hispanic)	ebi-a-GCST90018729	GCST90399699	165419	18186	557	17629	150	95	11.5	1	0.0335334	0.0290156	0.0313837	0.0337341	Mismatch, No Reference
Weight-Gout	Taiwan Biobank	Global Biobank Meta-analysis Initiative (Hispanic)	GCST90278650	GCST90399699	92615	18186	557	17629	53	38	12.6	1	0.0499778	0.0324769	0.0229803	0.037246	Mismatch, No Reference
Weight-Gout	UK Biobank	Global Biobank Meta-analysis Initiative (Hispanic)	ukb-b-11842	GCST90399699	461632	18186	557	17629	987	375	15.8693	1	0.0213425	0.0123417	0.0163249	0.0173659	Mismatch, No Reference
Weight-Gout	Biobank Japan	Global Biobank Meta-Analysis Initiative (EAS)	ebi-a-GCST90018729	GCST90399700	165419	349359	10425	338934	161	158	11.5	1	0.0343209	0.0083555	0.0353863	0.00784118	Mismatch, No Reference
Weight-Gout	Taiwan Biobank	Global Biobank Meta-Analysis Initiative (EAS)	GCST90278650	GCST90399700	92615	349359	10425	338934	56	56	12.6	1	0.0231076	0.00946258	0.0231076	0.00946258	Mismatch, No Reference
Weight-Gout	UK Biobank	Global Biobank Meta-Analysis Initiative (EAS)	ukb-b-11842	GCST90399700	461632	349359	10425	338934	934	889	15.8693	1	0.012347	0.00316202	0.0128576	0.00280427	Mismatch, No Reference
Weight-Gout	Biobank Japan	Global Biobank Meta-Analysis Initiative (EUR)	ebi-a-GCST90018729	GCST90399701	165419	1051653	24278	1027375	157	156	11.5	1	0.028686	0.00509452	0.028732	0.00507772	Mismatch, No Reference
Weight-Gout	Taiwan Biobank	Global Biobank Meta-Analysis Initiative (EUR)	GCST90278650	GCST90399701	92615	1051653	24278	1027375	55	55	12.6	1	0.0274987	0.00760627	0.0274987	0.00760627	Mismatch, No Reference
Weight-Gout	Mexican Biobank	Global Biobank Meta-Analysis Initiative (EUR)	GCST90296613	GCST90399701	5681	1051653	24278	1027375	2	2	11.52	1	-0.013016	0.00906924	-0.013016	0.00906924	Mismatch, No Reference
Weight-Gout	UK Biobank	Global Biobank Meta-Analysis Initiative (EUR)	ukb-b-11842	GCST90399701	461632	1051653	24278	1027375	995	976	15.8693	1	0.0298222	0.002105	0.0299427	0.00197694	Mismatch, No Reference
Weight-Gout	Biobank Japan	FinnGen (Release 10)	ebi-a-GCST90018729	finngen_R10_M13_GOUT	165419	272412	9568	262844	161	160	11.5	1	0.0201417	0.00678753	0.0195479	0.00661703	Mismatch, No Reference
Weight-Gout	Taiwan Biobank	FinnGen (Release 10)	GCST90278650	finngen_R10_M13_GOUT	92615	272412	9568	262844	55	55	12.6	1	0.035144	0.00948111	0.035144	0.00948111	Mismatch, No Reference
Weight-Gout	Mexican Biobank	FinnGen (Release 10)	GCST90296613	finngen_R10_M13_GOUT	5681	272412	9568	262844	2	2	11.52	1	-0.00131618	0.012773	-0.00131618	0.012773	Mismatch, No Reference
Weight-Gout	UK Biobank	FinnGen (Release 10)	ukb-b-11842	finngen_R10_M13_GOUT	461632	272412	9568	262844	1022	976	15.8693	1	0.0288947	0.0028415	0.0276382	0.00257729	Mismatch, No Reference
Weight-Gout	Biobank Japan	UK Biobank	ebi-a-GCST90018729	ukb-b-13251	165419	462933	6543	456390	146	146	11.5	0.013934	0.0173719	0.00927913	0.0173719	0.00927913	Mismatch with Reference
Weight-Gout	Taiwan Biobank	UK Biobank	GCST90278650	ukb-b-13251	92615	462933	6543	456390	50	50	12.6	0.013934	0.0140066	0.00982919	0.0140066	0.00982919	Mismatch with Reference
Weight-Gout	UK Biobank	UK Biobank	ukb-b-11842	ukb-b-13251	461632	462933	6543	456390	971	971	15.8693	0.013934	0.0301961	0.00354169	0.0301961	0.00354169	Reference
Weight-Hyperlipidemia	Biobank Japan	Taiwan Biobank	ebi-a-GCST90018729	ebi-a-GCST90090994	165419	9714	3310	6404	127	116	11.5	1	-0.0343528	0.0143688	-0.0334223	0.0139106	Mismatch with Reference
Weight-Hyperlipidemia	Taiwan Biobank	Taiwan Biobank	GCST90278650	ebi-a-GCST90090994	92615	9714	3310	6404	43	40	12.6	1	-0.0348986	0.0167555	-0.0256081	0.015924	Reference
Weight-Hyperlipidemia	UK Biobank	Taiwan Biobank	ukb-b-11842	ebi-a-GCST90090994	461632	9714	3310	6404	726	525	15.8693	1	-0.0132057	0.00671695	-0.00398351	0.00712671	Mismatch with Reference
Weight-Hyperlipidemia	Biobank Japan	UK Biobank	ebi-a-GCST90018729	ebi-a-GCST90104005	165419	349222	17485	331737	155	155	11.5	1	-0.00894197	0.00684622	-0.00894197	0.00684622	Mismatch with Reference
Weight-Hyperlipidemia	Taiwan Biobank	UK Biobank	GCST90278650	ebi-a-GCST90104005	92615	349222	17485	331737	56	56	12.6	1	-0.00187399	0.00814664	-0.00187399	0.00814664	Mismatch with Reference
Weight-Hyperlipidemia	Mexican Biobank	UK Biobank	GCST90296613	ebi-a-GCST90104005	5681	349222	17485	331737	2	2	11.52	1	-0.00082266	0.00823317	-0.00082266	0.00823317	Mismatch with Reference
Weight-Hyperlipidemia	UK Biobank	UK Biobank	ukb-b-11842	ebi-a-GCST90104005	461632	349222	17485	331737	1028	997	15.8693	1	0.0104378	0.00243241	0.0102621	0.00223997	Reference
Weight-Hyperlipidemia	Biobank Japan	FinnGen (Release 10)	ebi-a-GCST90018729	finngen_R10_E4_HYPERLIPNAS	165419	365889	13657	352232	161	161	11.5	1	-0.00201857	0.00663407	-0.00201857	0.00663407	Mismatch, No Reference
Weight-Hyperlipidemia	Taiwan Biobank	FinnGen (Release 10)	GCST90278650	finngen_R10_E4_HYPERLIPNAS	92615	365889	13657	352232	55	55	12.6	1	0.00462552	0.00689364	0.00462552	0.00689364	Mismatch, No Reference
Weight-Hyperlipidemia	Mexican Biobank	FinnGen (Release 10)	GCST90296613	finngen_R10_E4_HYPERLIPNAS	5681	365889	13657	352232	2	2	11.52	1	0.00784258	0.0111867	0.00784258	0.0111867	Mismatch, No Reference
Weight-Hyperlipidemia	UK Biobank	FinnGen (Release 10)	ukb-b-11842	finngen_R10_E4_HYPERLIPNAS	461632	365889	13657	352232	1022	998	15.8693	1	0.00431274	0.00235552	0.0042863	0.00221966	Mismatch, No Reference
Weight-Hypertension	Biobank Japan	Sub-Saharan African meta-analysis	ebi-a-GCST90018729	GCST90301363	165419	10772	3818	6918	155	155	11.5	1	0.00103656	0.00276675	0.00103656	0.00276675	Mismatch, No Reference
Weight-Hypertension	Taiwan Biobank	Sub-Saharan African meta-analysis	GCST90278650	GCST90301363	92615	10772	3818	6918	53	53	12.6	1	0.00721897	0.00308874	0.00721897	0.00308874	Mismatch, No Reference
Weight-Hypertension	UK Biobank	Sub-Saharan African meta-analysis	ukb-b-11842	GCST90301363	461632	10772	3818	6918	955	955	15.8693	1	0.000486532	0.00115212	0.000486532	0.00115212	Mismatch, No Reference
Weight-Hypertension	Biobank Japan	Majority Hispanic mega-analysis (Wojcik)	ebi-a-GCST90018729	ebi-a-GCST008036	165419	49141	27123	22018	170	168	11.5	1	-0.00492442	0.00730094	-0.00575411	0.00696518	Mismatch, No Reference
Weight-Hypertension	Taiwan Biobank	Majority Hispanic mega-analysis (Wojcik)	GCST90278650	ebi-a-GCST008036	92615	49141	27123	22018	57	57	12.6	1	-0.000475844	0.0101504	-0.000475844	0.0101504	Mismatch, No Reference
Weight-Hypertension	Mexican Biobank	Majority Hispanic mega-analysis (Wojcik)	GCST90296613	ebi-a-GCST008036	5681	49141	27123	22018	2	2	11.52	1	0.00153967	0.0105565	0.00153967	0.0105565	Mismatch, No Reference
Weight-Hypertension	UK Biobank	Majority Hispanic mega-analysis (Wojcik)	ukb-b-11842	ebi-a-GCST008036	461632	49141	27123	22018	1028	984	15.8693	1	0.00124008	0.00282396	0.00154196	0.00263089	Mismatch, No Reference
Weight-Hypertension	Biobank Japan	FinnGen (Release 10)	ebi-a-GCST90018729	finngen_R10_I9_HYPTENS	165419	412113	122996	289117	161	160	11.5	1	0.0181702	0.00585263	0.0180568	0.00566103	Mismatch, No Reference
Weight-Hypertension	Taiwan Biobank	FinnGen (Release 10)	GCST90278650	finngen_R10_I9_HYPTENS	92615	412113	122996	289117	55	55	12.6	1	0.0186079	0.00736006	0.0186079	0.00736006	Mismatch, No Reference
Weight-Hypertension	Mexican Biobank	FinnGen (Release 10)	GCST90296613	finngen_R10_I9_HYPTENS	5681	412113	122996	289117	2	2	11.52	1	-0.00331109	0.00665131	-0.00331109	0.00665131	Mismatch, No Reference
Weight-Hypertension	UK Biobank	FinnGen (Release 10)	ukb-b-11842	finngen_R10_I9_HYPTENS	461632	412113	122996	289117	1022	1017	15.8693	1	0.0218148	0.00166335	0.0220463	0.00163259	Mismatch, No Reference
Weight-Hypertension	Biobank Japan	UK Biobank	ebi-a-GCST90018729	ukb-b-14057	165419	462933	119731	343202	151	151	11.5	0.191743	0.00711745	0.0055726	0.00711745	0.0055726	Mismatch with Reference
Weight-Hypertension	Taiwan Biobank	UK Biobank	GCST90278650	ukb-b-14057	92615	462933	119731	343202	54	54	12.6	0.191743	0.0196307	0.00608836	0.0196307	0.00608836	Mismatch with Reference
Weight-Hypertension	UK Biobank	UK Biobank	ukb-b-11842	ukb-b-14057	461632	462933	119731	343202	1028	1028	15.8693	0.191743	0.022956	0.00148522	0.022956	0.00148522	Reference
Weight-Hypertension	Biobank Japan	SAS (Pan-UK Biobank)	ebi-a-GCST90018729	ukb-e-401_CSA	165419	8860	2690	6170	159	141	11.5	1	0.00926264	0.0139883	0.019471	0.0147483	Mismatch, No Reference
Weight-Hypertension	Taiwan Biobank	SAS (Pan-UK Biobank)	GCST90278650	ukb-e-401_CSA	92615	8860	2690	6170	55	55	12.6	1	0.0148056	0.014914	0.0148056	0.014914	Mismatch, No Reference
Weight-Hypertension	UK Biobank	SAS (Pan-UK Biobank)	ukb-b-11842	ukb-e-401_CSA	461632	8860	2690	6170	1001	681	15.8693	1	0.0161304	0.00598306	0.0103475	0.00679134	Mismatch, No Reference
Weight-Multiple Sclerosis	Biobank Japan	FinnGen (Release 10)	ebi-a-GCST90018729	finngen_R10_G6_MS	165419	410970	2409	408561	161	151	11.5	1	0.00381502	0.0136955	0.00150419	0.012114	Mismatch, No Reference
Weight-Multiple Sclerosis	Taiwan Biobank	FinnGen (Release 10)	GCST90278650	finngen_R10_G6_MS	92615	410970	2409	408561	55	53	12.6	1	0.00929562	0.0145694	0.0030977	0.0134506	Mismatch, No Reference
Weight-Multiple Sclerosis	Mexican Biobank	FinnGen (Release 10)	GCST90296613	finngen_R10_G6_MS	5681	410970	2409	408561	2	2	11.52	1	-0.0849181	0.0443085	-0.0849181	0.0443085	Mismatch, No Reference
Weight-Multiple Sclerosis	UK Biobank	FinnGen (Release 10)	ukb-b-11842	finngen_R10_G6_MS	461632	410970	2409	408561	1022	770	15.8693	1	0.00995518	0.00507376	0.000783496	0.00512917	Mismatch, No Reference
Weight-Multiple Sclerosis	Biobank Japan	International Multiple Sclerosis Genetics Consortium	ebi-a-GCST90018729	ieu-b-18	165419	115803	47429	68374	148	141	11.5	1	-0.00236001	0.0089904	-0.0027479	0.00715195	Mismatch, No Reference
Weight-Multiple Sclerosis	Taiwan Biobank	International Multiple Sclerosis Genetics Consortium	GCST90278650	ieu-b-18	92615	115803	47429	68374	51	50	12.6	1	0.0231734	0.00955327	0.022148	0.0092695	Mismatch, No Reference
Weight-Multiple Sclerosis	UK Biobank	International Multiple Sclerosis Genetics Consortium	ukb-b-11842	ieu-b-18	461632	115803	47429	68374	975	870	15.8693	1	0.0182859	0.00356502	0.0135103	0.00285574	Mismatch, No Reference
Weight-Multiple Sclerosis	Biobank Japan	UK Biobank	ebi-a-GCST90018729	ukb-b-17670	165419	462933	1679	461254	125	125	11.5	0.00361372	0.0086126	0.0162739	0.0086126	0.0162739	Mismatch with Reference
Weight-Multiple Sclerosis	Taiwan Biobank	UK Biobank	GCST90278650	ukb-b-17670	92615	462933	1679	461254	39	39	12.6	0.00361372	-0.0067767	0.0183362	-0.0067767	0.0183362	Mismatch with Reference
Weight-Multiple Sclerosis	UK Biobank	UK Biobank	ukb-b-11842	ukb-b-17670	461632	462933	1679	461254	814	814	15.8693	0.00361372	-0.000362809	0.00671889	-0.000362809	0.00671889	Reference
Weight-Myocardial Infarction	Biobank Japan	Biobank Japan	ebi-a-GCST90018729	ebi-a-GCST90018657	165419	161206	14992	146214	170	166	11.5	1	0.0201902	0.00791207	0.0214901	0.00720059	Reference
Weight-Myocardial Infarction	Taiwan Biobank	Biobank Japan	GCST90278650	ebi-a-GCST90018657	92615	161206	14992	146214	55	54	12.6	1	0.028604	0.00704851	0.0291711	0.00654105	Mismatch with Reference
Weight-Myocardial Infarction	UK Biobank	Biobank Japan	ukb-b-11842	ebi-a-GCST90018657	461632	161206	14992	146214	952	912	15.8693	1	0.0122043	0.00307193	0.0127917	0.00274514	Mismatch with Reference
Weight-Myocardial Infarction	Biobank Japan	UKBB + BBJ + FinnGen	ebi-a-GCST90018729	ebi-a-GCST90018877	165419	623029	35909	587120	170	167	11.5	1	0.00835753	0.00632914	0.00855516	0.0058364	Mismatch, No Reference
Weight-Myocardial Infarction	Taiwan Biobank	UKBB + BBJ + FinnGen	GCST90278650	ebi-a-GCST90018877	92615	623029	35909	587120	56	56	12.6	1	0.0148028	0.00608065	0.0148028	0.00608065	Mismatch, No Reference
Weight-Myocardial Infarction	Mexican Biobank	UKBB + BBJ + FinnGen	GCST90296613	ebi-a-GCST90018877	5681	623029	35909	587120	2	2	11.52	1	0.0113042	0.0103991	0.0113042	0.0103991	Mismatch, No Reference
Weight-Myocardial Infarction	UK Biobank	UKBB + BBJ + FinnGen	ukb-b-11842	ebi-a-GCST90018877	461632	623029	35909	587120	1028	1014	15.8693	1	0.0166516	0.00201748	0.0166149	0.00192885	Mismatch, No Reference
Weight-Myocardial Infarction	Biobank Japan	FinnGen (Release 10)	ebi-a-GCST90018729	finngen_R10_I9_MI_STRICT	165419	369139	26060	343079	161	161	11.5	1	-0.000140466	0.00607107	-0.000140466	0.00607107	Mismatch, No Reference
Weight-Myocardial Infarction	Taiwan Biobank	FinnGen (Release 10)	GCST90278650	finngen_R10_I9_MI_STRICT	92615	369139	26060	343079	55	55	12.6	1	0.0162305	0.0068369	0.0162305	0.0068369	Mismatch, No Reference
Weight-Myocardial Infarction	Mexican Biobank	FinnGen (Release 10)	GCST90296613	finngen_R10_I9_MI_STRICT	5681	369139	26060	343079	2	2	11.52	1	0.004883	0.0086687	0.004883	0.0086687	Mismatch, No Reference
Weight-Myocardial Infarction	UK Biobank	FinnGen (Release 10)	ukb-b-11842	finngen_R10_I9_MI_STRICT	461632	369139	26060	343079	1022	1002	15.8693	1	0.0101936	0.00217615	0.0101406	0.00204316	Mismatch, No Reference
Weight-Myocardial Infarction	Biobank Japan	CARDIoGRAMplusC4D	ebi-a-GCST90018729	ieu-a-798	165419	171875	43676	128199	153	153	11.5	1	-0.00103139	0.00662336	-0.00103139	0.00662336	Mismatch, No Reference
Weight-Myocardial Infarction	Taiwan Biobank	CARDIoGRAMplusC4D	GCST90278650	ieu-a-798	92615	171875	43676	128199	53	53	12.6	1	0.0132269	0.0078448	0.0132269	0.0078448	Mismatch, No Reference
Weight-Myocardial Infarction	UK Biobank	CARDIoGRAMplusC4D	ukb-b-11842	ieu-a-798	461632	171875	43676	128199	1014	997	15.8693	1	0.0129943	0.0020796	0.0129139	0.00197934	Mismatch, No Reference
Weight-Myocardial Infarction	Biobank Japan	UK Biobank	ebi-a-GCST90018729	ukb-b-15829	165419	462933	10616	452317	148	148	11.5	0.0224062	-0.00837845	0.00801523	-0.00837845	0.00801523	Mismatch with Reference
Weight-Myocardial Infarction	Taiwan Biobank	UK Biobank	GCST90278650	ukb-b-15829	92615	462933	10616	452317	52	52	12.6	0.0224062	0.0208343	0.0104334	0.0208343	0.0104334	Mismatch with Reference
Weight-Myocardial Infarction	UK Biobank	UK Biobank	ukb-b-11842	ukb-b-15829	461632	462933	10616	452317	995	995	15.8693	0.0224062	0.0233712	0.0028002	0.0233712	0.0028002	Reference
Weight-NAFLD	Biobank Japan	eMERGE + UK Biobank + FinnGen + Estonian Biobank	ebi-a-GCST90018729	ebi-a-GCST90091033	165419	778614	8434	770180	149	149	11.5	1	0.00275542	0.00728949	0.00275542	0.00728949	Mismatch, No Reference
Weight-NAFLD	Taiwan Biobank	eMERGE + UK Biobank + FinnGen + Estonian Biobank	GCST90278650	ebi-a-GCST90091033	92615	778614	8434	770180	52	52	12.6	1	0.0159231	0.0089495	0.0159231	0.0089495	Mismatch, No Reference
Weight-NAFLD	UK Biobank	eMERGE + UK Biobank + FinnGen + Estonian Biobank	ukb-b-11842	ebi-a-GCST90091033	461632	778614	8434	770180	999	946	15.8693	1	0.0192423	0.00287185	0.0174713	0.00263627	Mismatch, No Reference
Weight-NAFLD	Biobank Japan	FinnGen (Release 10)	ebi-a-GCST90018729	finngen_R10_NAFLD	165419	412181	2568	409613	161	153	11.5	1	0.00722648	0.0129285	0.000822674	0.0115942	Mismatch, No Reference
Weight-NAFLD	Taiwan Biobank	FinnGen (Release 10)	GCST90278650	finngen_R10_NAFLD	92615	412181	2568	409613	55	54	12.6	1	0.0378607	0.0160008	0.041312	0.0152141	Mismatch, No Reference
Weight-NAFLD	Mexican Biobank	FinnGen (Release 10)	GCST90296613	finngen_R10_NAFLD	5681	412181	2568	409613	2	2	11.52	1	0.0537377	0.0252475	0.0537377	0.0252475	Mismatch, No Reference
Weight-NAFLD	UK Biobank	FinnGen (Release 10)	ukb-b-11842	finngen_R10_NAFLD	461632	412181	2568	409613	1022	789	15.8693	1	0.023344	0.00482919	0.0116631	0.00486948	Mismatch, No Reference
Weight-Osteoporosis	Biobank Japan	Biobank Japan	ebi-a-GCST90018729	bbj-a-137	165419	212453	7788	204665	166	164	11.5	1	-0.00448769	0.00708436	-0.00378747	0.00678936	Reference
Weight-Osteoporosis	Taiwan Biobank	Biobank Japan	GCST90278650	bbj-a-137	92615	212453	7788	204665	55	55	12.6	1	-0.00672511	0.00808124	-0.00672511	0.00808124	Mismatch with Reference
Weight-Osteoporosis	UK Biobank	Biobank Japan	ukb-b-11842	bbj-a-137	461632	212453	7788	204665	938	894	15.8693	1	-0.00910444	0.00329233	-0.00761924	0.00316501	Mismatch with Reference
Weight-Osteoporosis	Biobank Japan	FinnGen (Release 10)	ebi-a-GCST90018729	finngen_R10_M13_OSTEOPOROSIS	165419	399054	8017	391037	161	161	11.5	1	-0.00712606	0.00817467	-0.00712606	0.00817467	Mismatch, No Reference
Weight-Osteoporosis	Taiwan Biobank	FinnGen (Release 10)	GCST90278650	finngen_R10_M13_OSTEOPOROSIS	92615	399054	8017	391037	55	55	12.6	1	-0.00740624	0.00878194	-0.00740624	0.00878194	Mismatch, No Reference
Weight-Osteoporosis	Mexican Biobank	FinnGen (Release 10)	GCST90296613	finngen_R10_M13_OSTEOPOROSIS	5681	399054	8017	391037	2	2	11.52	1	0.0206689	0.0141585	0.0206689	0.0141585	Mismatch, No Reference
Weight-Osteoporosis	UK Biobank	FinnGen (Release 10)	ukb-b-11842	finngen_R10_M13_OSTEOPOROSIS	461632	399054	8017	391037	1022	968	15.8693	1	-0.00155879	0.00290064	-0.00183685	0.00263387	Mismatch, No Reference
Weight-Osteoporosis	Biobank Japan	UK Biobank	ebi-a-GCST90018729	ukb-b-12141	165419	462933	7547	455386	147	147	11.5	0.0160368	-0.00902313	0.00843914	-0.00902313	0.00843914	Mismatch with Reference
Weight-Osteoporosis	Taiwan Biobank	UK Biobank	GCST90278650	ukb-b-12141	92615	462933	7547	455386	50	50	12.6	0.0160368	-0.0219832	0.00937226	-0.0219832	0.00937226	Mismatch with Reference
Weight-Osteoporosis	UK Biobank	UK Biobank	ukb-b-11842	ukb-b-12141	461632	462933	7547	455386	975	975	15.8693	0.0160368	-0.0283676	0.00322007	-0.0283676	0.00322007	Reference
Weight-Rheumatoid Arthritis	Biobank Japan	Biobank Japan	ebi-a-GCST90018729	GCST90018690	165419	212453	5348	173268	170	162	11.5	1	-0.00431538	0.00992054	-0.00463292	0.00807278	Reference
Weight-Rheumatoid Arthritis	Taiwan Biobank	Biobank Japan	GCST90278650	GCST90018690	92615	212453	5348	173268	55	54	12.6	1	-0.00230824	0.00925147	-0.00211627	0.0085694	Mismatch with Reference
Weight-Rheumatoid Arthritis	UK Biobank	Biobank Japan	ukb-b-11842	GCST90018690	461632	212453	5348	173268	952	847	15.8693	1	-0.00788496	0.00404737	-0.00664274	0.00383047	Mismatch with Reference
Weight-Rheumatoid Arthritis	Biobank Japan	FinnGen (Release 10)	ebi-a-GCST90018729	finngen_R10_M13_RHEUMA	165419	276465	13621	262844	161	159	11.5	1	0.0241838	0.00687767	0.0238472	0.00648527	Mismatch, No Reference
Weight-Rheumatoid Arthritis	Taiwan Biobank	FinnGen (Release 10)	GCST90278650	finngen_R10_M13_RHEUMA	92615	276465	13621	262844	55	55	12.6	1	0.0155224	0.00717121	0.0155224	0.00717121	Mismatch, No Reference
Weight-Rheumatoid Arthritis	Mexican Biobank	FinnGen (Release 10)	GCST90296613	finngen_R10_M13_RHEUMA	5681	276465	13621	262844	2	2	11.52	1	0.0202759	0.0113387	0.0202759	0.0113387	Mismatch, No Reference
Weight-Rheumatoid Arthritis	UK Biobank	FinnGen (Release 10)	ukb-b-11842	finngen_R10_M13_RHEUMA	461632	276465	13621	262844	1022	993	15.8693	1	0.019363	0.00240765	0.0182178	0.00223268	Mismatch, No Reference
Weight-Rheumatoid Arthritis	Biobank Japan	European meta-analysis (Okada)	ebi-a-GCST90018729	ieu-a-832	165419	58284	14361	43923	150	141	11.5	1	0.0143278	0.0102535	0.0119066	0.00847809	Mismatch, No Reference
Weight-Rheumatoid Arthritis	Taiwan Biobank	European meta-analysis (Okada)	GCST90278650	ieu-a-832	92615	58284	14361	43923	48	48	12.6	1	-0.000521696	0.012028	-0.000521696	0.012028	Mismatch, No Reference
Weight-Rheumatoid Arthritis	UK Biobank	European meta-analysis (Okada)	ukb-b-11842	ieu-a-832	461632	58284	14361	43923	948	830	15.8693	1	0.0117741	0.00402684	0.00725582	0.00333776	Mismatch, No Reference
Weight-Rheumatoid Arthritis	Biobank Japan	European + East Asian meta-analysis (Okada)	ebi-a-GCST90018729	ieu-a-833	165419	80799	19234	61565	156	153	11.5	1	0.00477982	0.00805111	0.00338478	0.00739262	Mismatch, No Reference
Weight-Rheumatoid Arthritis	Taiwan Biobank	European + East Asian meta-analysis (Okada)	GCST90278650	ieu-a-833	92615	80799	19234	61565	53	53	12.6	1	-0.00162023	0.00829929	-0.00162023	0.00829929	Mismatch, No Reference
Weight-Rheumatoid Arthritis	UK Biobank	European + East Asian meta-analysis (Okada)	ukb-b-11842	ieu-a-833	461632	80799	19234	61565	981	897	15.8693	1	0.0094034	0.00326699	0.00616069	0.00272146	Mismatch, No Reference
Weight-Rheumatoid Arthritis	Biobank Japan	UK Biobank	ebi-a-GCST90018729	ukb-b-9125	165419	462933	5201	457732	144	144	11.5	0.0111087	0.0141835	0.00934919	0.0141835	0.00934919	Mismatch with Reference
Weight-Rheumatoid Arthritis	Taiwan Biobank	UK Biobank	GCST90278650	ukb-b-9125	92615	462933	5201	457732	49	49	12.6	0.0111087	0.022147	0.0116385	0.022147	0.0116385	Mismatch with Reference
Weight-Rheumatoid Arthritis	UK Biobank	UK Biobank	ukb-b-11842	ukb-b-9125	461632	462933	5201	457732	955	955	15.8693	0.0111087	0.0189285	0.00359612	0.0189285	0.00359612	Reference
Weight-Schizophrenia	Biobank Japan	FinnGen (Release 10)	ebi-a-GCST90018729	finngen_R10_F5_SCHZPHR	165419	405094	6708	398386	161	150	11.5	1	-0.0125063	0.0123887	-0.00618413	0.0108912	Mismatch, No Reference
Weight-Schizophrenia	Taiwan Biobank	FinnGen (Release 10)	GCST90278650	finngen_R10_F5_SCHZPHR	92615	405094	6708	398386	55	54	12.6	1	-0.00789936	0.014602	-0.00512416	0.0138846	Mismatch, No Reference
Weight-Schizophrenia	Mexican Biobank	FinnGen (Release 10)	GCST90296613	finngen_R10_F5_SCHZPHR	5681	405094	6708	398386	2	2	11.52	1	0.00101915	0.0217582	0.00101915	0.0217582	Mismatch, No Reference
Weight-Schizophrenia	UK Biobank	FinnGen (Release 10)	ukb-b-11842	finngen_R10_F5_SCHZPHR	461632	405094	6708	398386	1022	794	15.8693	1	-0.0145624	0.00470095	-0.00767611	0.00447518	Mismatch, No Reference
Weight-Schizophrenia	Biobank Japan	Schizophrenia Working Group	ebi-a-GCST90018729	ieu-b-42	165419	77096	33640	43456	157	154	11.5	1	0.0059566	0.00818933	0.00690616	0.00756846	Mismatch, No Reference
Weight-Schizophrenia	Taiwan Biobank	Schizophrenia Working Group	GCST90278650	ieu-b-42	92615	77096	33640	43456	53	52	12.6	1	-0.00422846	0.00894394	-0.00389299	0.00821654	Mismatch, No Reference
Weight-Schizophrenia	Mexican Biobank	Schizophrenia Working Group	GCST90296613	ieu-b-42	5681	77096	33640	43456	2	2	11.52	1	-0.0261989	0.0193759	-0.0261989	0.0193759	Mismatch, No Reference
Weight-Schizophrenia	UK Biobank	Schizophrenia Working Group	ukb-b-11842	ieu-b-42	461632	77096	33640	43456	1018	952	15.8693	1	-0.00905466	0.00291412	-0.00649673	0.00254004	Mismatch, No Reference
Weight-Schizophrenia	Biobank Japan	East Asian meta-analysis (Lam)	ebi-a-GCST90018729	ieu-b-5070	165419	58140	22778	35362	166	162	11.5	1	-0.00329676	0.00852579	-0.00528862	0.00799255	Mismatch, No Reference
Weight-Schizophrenia	Taiwan Biobank	East Asian meta-analysis (Lam)	GCST90278650	ieu-b-5070	92615	58140	22778	35362	55	54	12.6	1	-0.00934993	0.00931296	-0.00906689	0.00871148	Mismatch, No Reference
Weight-Schizophrenia	UK Biobank	East Asian meta-analysis (Lam)	ukb-b-11842	ieu-b-5070	461632	58140	22778	35362	971	847	15.8693	1	-0.0123874	0.00398914	-0.00990942	0.0032599	Mismatch, No Reference
Weight-Schizophrenia	Biobank Japan	European meta-analysis (Trubetskoy)	ebi-a-GCST90018729	ieu-b-5102	165419	127906	52017	75889	149	146	11.5	1	0.00358221	0.00685193	0.00428118	0.00631925	Mismatch, No Reference
Weight-Schizophrenia	Taiwan Biobank	European meta-analysis (Trubetskoy)	GCST90278650	ieu-b-5102	92615	127906	52017	75889	51	51	12.6	1	0.0019653	0.00740776	0.0019653	0.00740776	Mismatch, No Reference
Weight-Schizophrenia	UK Biobank	European meta-analysis (Trubetskoy)	ukb-b-11842	ieu-b-5102	461632	127906	52017	75889	1019	970	15.8693	1	-0.00844232	0.00258215	-0.0065579	0.00229113	Mismatch, No Reference
Weight-Stroke	Biobank Japan	Biobank Japan	ebi-a-GCST90018729	GCST90018644	165419	210054	22664	152022	170	168	11.5	1	0.017912	0.00514691	0.0181929	0.00492384	Reference
Weight-Stroke	Taiwan Biobank	Biobank Japan	GCST90278650	GCST90018644	92615	210054	22664	152022	55	55	12.6	1	0.0124597	0.00527965	0.0124597	0.00527965	Mismatch with Reference
Weight-Stroke	UK Biobank	Biobank Japan	ukb-b-11842	GCST90018644	461632	210054	22664	152022	952	949	15.8693	1	0.00677456	0.00204802	0.00661651	0.00202543	Mismatch with Reference
Weight-Stroke	Biobank Japan	Global Biobank Meta-analysis Initiative (AFR)	ebi-a-GCST90018729	GCST90399729	165419	25577	1161	24416	148	95	11.5	1	-0.0213052	0.0248656	-0.00681448	0.0265423	Mismatch, No Reference
Weight-Stroke	Taiwan Biobank	Global Biobank Meta-analysis Initiative (AFR)	GCST90278650	GCST90399729	92615	25577	1161	24416	53	43	12.6	1	-0.0290805	0.0264816	-0.0202412	0.0267359	Mismatch, No Reference
Weight-Stroke	UK Biobank	Global Biobank Meta-analysis Initiative (AFR)	ukb-b-11842	GCST90399729	461632	25577	1161	24416	967	483	15.8693	1	-0.00693313	0.00954833	-0.012415	0.0121105	Mismatch, No Reference
Weight-Stroke	Biobank Japan	MEGASTROKE	ebi-a-GCST90018729	ebi-a-GCST006906	165419	446696	40585	406111	151	151	11.5	1	0.00160591	0.0047534	0.00160591	0.0047534	Mismatch, No Reference
Weight-Stroke	Taiwan Biobank	MEGASTROKE	GCST90278650	ebi-a-GCST006906	92615	446696	40585	406111	53	53	12.6	1	0.00101596	0.00486739	0.00101596	0.00486739	Mismatch, No Reference
Weight-Stroke	UK Biobank	MEGASTROKE	ukb-b-11842	ebi-a-GCST006906	461632	446696	40585	406111	1019	1015	15.8693	1	0.00520794	0.00170729	0.00520295	0.00168869	Mismatch, No Reference
Weight-Stroke	Biobank Japan	FinnGen (Release 10)	ebi-a-GCST90018729	finngen_R10_C_STROKE	165419	340999	43132	297867	161	161	11.5	1	-0.00320324	0.00444665	-0.00320324	0.00444665	Mismatch, No Reference
Weight-Stroke	Taiwan Biobank	FinnGen (Release 10)	GCST90278650	finngen_R10_C_STROKE	92615	340999	43132	297867	55	55	12.6	1	0.000624303	0.0053354	0.000624303	0.0053354	Mismatch, No Reference
Weight-Stroke	Mexican Biobank	FinnGen (Release 10)	GCST90296613	finngen_R10_C_STROKE	5681	340999	43132	297867	2	2	11.52	1	-0.00315115	0.00688162	-0.00315115	0.00688162	Mismatch, No Reference
Weight-Stroke	UK Biobank	FinnGen (Release 10)	ukb-b-11842	finngen_R10_C_STROKE	461632	340999	43132	297867	1022	1021	15.8693	1	0.00822286	0.00162706	0.00826954	0.00162104	Mismatch, No Reference
Weight-Stroke	Biobank Japan	UK Biobank	ebi-a-GCST90018729	ukb-b-6358	165419	462933	6116	456817	145	145	11.5	0.0130369	-0.00475921	0.00788481	-0.00475921	0.00788481	Mismatch with Reference
Weight-Stroke	Taiwan Biobank	UK Biobank	GCST90278650	ukb-b-6358	92615	462933	6116	456817	50	50	12.6	0.0130369	-0.00870241	0.00975849	-0.00870241	0.00975849	Mismatch with Reference
Weight-Stroke	UK Biobank	UK Biobank	ukb-b-11842	ukb-b-6358	461632	462933	6116	456817	967	967	15.8693	0.0130369	0.0149774	0.00319301	0.0149774	0.00319301	Reference
Weight-Type 2 diabetes	Biobank Japan	Biobank Japan	ebi-a-GCST90018729	GCST90018706	165419	191764	45383	132032	170	156	11.5	1	0.00118417	0.0125125	0.0117858	0.0092646	Reference
Weight-Type 2 diabetes	Taiwan Biobank	Biobank Japan	GCST90278650	GCST90018706	92615	191764	45383	132032	55	55	12.6	1	0.0537479	0.0112808	0.0537479	0.0112808	Mismatch with Reference
Weight-Type 2 diabetes	UK Biobank	Biobank Japan	ukb-b-11842	GCST90018706	461632	191764	45383	132032	952	927	15.8693	1	0.0315322	0.00275926	0.0299498	0.00256931	Mismatch with Reference
Weight-Type 2 diabetes	Biobank Japan	South Asian meta-analysis (Loh)	ebi-a-GCST90018729	GCST90093109	165419	50533	16677	33856	161	153	11.5	1	-0.00453924	0.0118282	0.00604525	0.00984175	Mismatch, No Reference
Weight-Type 2 diabetes	Taiwan Biobank	South Asian meta-analysis (Loh)	GCST90278650	GCST90093109	92615	50533	16677	33856	57	57	12.6	1	0.0282327	0.00970097	0.0282327	0.00970097	Mismatch, No Reference
Weight-Type 2 diabetes	UK Biobank	South Asian meta-analysis (Loh)	ukb-b-11842	GCST90093109	461632	50533	16677	33856	996	942	15.8693	1	0.0261146	0.00308905	0.0237947	0.00275329	Mismatch, No Reference
Weight-Type 2 diabetes	Biobank Japan	European + Pakistani meta-analysis (Xue)	ebi-a-GCST90018729	ebi-a-GCST006867	165419	659316	62892	596424	133	128	11.5	1	0.00598476	0.0110617	0.00993705	0.00946142	Mismatch, No Reference
Weight-Type 2 diabetes	Taiwan Biobank	European + Pakistani meta-analysis (Xue)	GCST90278650	ebi-a-GCST006867	92615	659316	62892	596424	48	48	12.6	1	0.0427484	0.0123601	0.0427484	0.0123601	Mismatch, No Reference
Weight-Type 2 diabetes	UK Biobank	European + Pakistani meta-analysis (Xue)	ukb-b-11842	ebi-a-GCST006867	461632	659316	62892	596424	879	848	15.8693	1	0.0541095	0.0024385	0.0535806	0.00221629	Mismatch, No Reference
Weight-Type 2 diabetes	Biobank Japan	Majority Hispanic mega-analysis (Wojcik)	ebi-a-GCST90018729	ebi-a-GCST008048	165419	45725	14042	31683	170	165	11.5	1	-0.00772666	0.0101283	-0.00459205	0.00907666	Mismatch, No Reference
Weight-Type 2 diabetes	Taiwan Biobank	Majority Hispanic mega-analysis (Wojcik)	GCST90278650	ebi-a-GCST008048	92615	45725	14042	31683	57	56	12.6	1	0.0129641	0.00990411	0.014534	0.00921732	Mismatch, No Reference
Weight-Type 2 diabetes	Mexican Biobank	Majority Hispanic mega-analysis (Wojcik)	GCST90296613	ebi-a-GCST008048	5681	45725	14042	31683	2	2	11.52	1	0.00490768	0.0109307	0.00490768	0.0109307	Mismatch, No Reference
Weight-Type 2 diabetes	UK Biobank	Majority Hispanic mega-analysis (Wojcik)	ukb-b-11842	ebi-a-GCST008048	461632	45725	14042	31683	1027	967	15.8693	1	0.011727	0.00298679	0.0114753	0.00270399	Mismatch, No Reference
Weight-Type 2 diabetes	Biobank Japan	FinnGen (Release 10)	ebi-a-GCST90018729	finngen_R10_T2D	165419	400197	65085	335112	161	156	11.5	1	0.00947498	0.0094737	0.0111056	0.00831153	Mismatch, No Reference
Weight-Type 2 diabetes	Taiwan Biobank	FinnGen (Release 10)	GCST90278650	finngen_R10_T2D	92615	400197	65085	335112	55	55	12.6	1	0.036477	0.0106925	0.036477	0.0106925	Mismatch, No Reference
Weight-Type 2 diabetes	Mexican Biobank	FinnGen (Release 10)	GCST90296613	finngen_R10_T2D	5681	400197	65085	335112	2	2	11.52	1	-0.00429939	0.00559096	-0.00429939	0.00559096	Mismatch, No Reference
Weight-Type 2 diabetes	UK Biobank	FinnGen (Release 10)	ukb-b-11842	finngen_R10_T2D	461632	400197	65085	335112	1022	995	15.8693	1	0.0346234	0.0021677	0.0341384	0.00202809	Mismatch, No Reference
Weight-Type 2 diabetes	Biobank Japan	UK Biobank	ebi-a-GCST90018729	ukb-b-13806	165419	462933	2972	459961	135	135	11.5	0.00637872	0.0187291	0.0157884	0.0187291	0.0157884	Mismatch with Reference
Weight-Type 2 diabetes	Taiwan Biobank	UK Biobank	GCST90278650	ukb-b-13806	92615	462933	2972	459961	47	47	12.6	0.00637872	0.0573602	0.0167472	0.0573602	0.0167472	Mismatch with Reference
Weight-Type 2 diabetes	UK Biobank	UK Biobank	ukb-b-11842	ukb-b-13806	461632	462933	2972	459961	921	921	15.8693	0.00637872	0.0584208	0.00506285	0.0584208	0.00506285	Reference

### Sheet: Supplemental Data 7
Supplemental Data 7: Summary information for 7,239 two-sample MR estimates performed using IVW at an instrument selection threshold of 5e-8. We include information about estimates before and after Steiger filtering; however, we use only the 2SMR estimates after Steiger filtering in downstream analyses.
Trait Pair	Exposure Population	Outcome Population	Exposure Study ID (OpenGWAS or GWAS Catalog)	Outcome Study ID (OpenGWAS or GWAS Catalog)	Sample Size, Exposure	Sample Size, Outcome	Number of Cases, Outcome	Number of Controls, Outcome	IV counts, Instrument Selection Threshold 5e-8	IV counts after Steiger filtering, Instrument Selection Threshold 5e-8	Exposure Scaling Factor	Outcome Scaling Factor (for certain UKBB outcome studies)	Unfiltered, Scaled 2SMR Estimate (IVW, 5e-8)	Unfiltered, Scaled 2SMR Estimate SE (IVW, 5e-8)	Steiger-filtered, Scaled 2SMR Estimate (IVW, 5e-8)	Steiger-filtered, Scaled 2SMR Estimate SE (IVW, 5e-8)	Reference Estimate Status
Basophil counts-Alzheimer's	Biobank Japan	European Alzheimer & Dementia Biobank (EADB)	bbj-a-12	ebi-a-GCST90027158	62076	487511	85934	401577	29	29	0.03368	1	1.70033	1.37495	1.70033	1.37495	Mismatch, No Reference
Basophil counts-Alzheimer's	UK Biobank	European Alzheimer & Dementia Biobank (EADB)	ebi-a-GCST90002379	ebi-a-GCST90027158	408112	487511	85934	401577	236	235	0.0514161	1	0.41207	0.795369	0.320538	0.784614	Mismatch, No Reference
Basophil counts-Alzheimer's	Biobank Japan	FinnGen (Release 10)	bbj-a-12	finngen_R10_G6_ALZHEIMER	62076	412181	10520	401661	29	29	0.03368	1	2.29334	2.1039	2.29334	2.1039	Mismatch, No Reference
Basophil counts-Alzheimer's	UK Biobank	FinnGen (Release 10)	ebi-a-GCST90002379	finngen_R10_G6_ALZHEIMER	408112	412181	10520	401661	239	230	0.0514161	1	0.625111	1.26211	0.103098	1.063	Mismatch, No Reference
Basophil counts-Anemia	Biobank Japan	Biobank Japan	bbj-a-12	ebi-a-GCST90018652	62076	178675	4618	174057	30	30	0.03368	1	0.936527	2.69838	0.936527	2.69838	Reference
Basophil counts-Anemia	UK Biobank	Biobank Japan	ebi-a-GCST90002379	ebi-a-GCST90018652	408112	178675	4618	174057	218	199	0.0514161	1	-0.345236	1.60929	0.0394074	1.59875	Mismatch with Reference
Basophil counts-Anemia	Biobank Japan	UKBB + BBJ + FinnGen	bbj-a-12	ebi-a-GCST90018872	62076	659616	16935	642681	30	30	0.03368	1	-0.0830671	1.94186	-0.0830671	1.94186	Mismatch, No Reference
Basophil counts-Anemia	UK Biobank	UKBB + BBJ + FinnGen	ebi-a-GCST90002379	ebi-a-GCST90018872	408112	659616	16935	642681	243	240	0.0514161	1	-1.48807	0.858515	-1.16844	0.813202	Mismatch, No Reference
Basophil counts-Anemia	Biobank Japan	UK Biobank	bbj-a-12	ebi-a-GCST90038678	62076	484598	5259	479339	27	27	0.03368	0.0107345	-2.27424	3.04967	-2.27424	3.04967	Mismatch with Reference
Basophil counts-Anemia	UK Biobank	UK Biobank	ebi-a-GCST90002379	ebi-a-GCST90038678	408112	484598	5259	479339	246	246	0.0514161	0.0107345	0.642868	1.51767	0.642868	1.51767	Reference
Basophil counts-Anemia	Biobank Japan	FinnGen (Release 10)	bbj-a-12	finngen_R10_D3_ANAEMIA_IRONDEF	62076	408837	15153	393684	29	29	0.03368	1	-5.64101	1.83519	-5.64101	1.83519	Mismatch, No Reference
Basophil counts-Anemia	UK Biobank	FinnGen (Release 10)	ebi-a-GCST90002379	finngen_R10_D3_ANAEMIA_IRONDEF	408112	408837	15153	393684	239	238	0.0514161	1	-1.53706	0.88062	-1.40232	0.859918	Mismatch, No Reference
Basophil counts-Asthma	Biobank Japan	UK Biobank	bbj-a-12	ebi-a-GCST90014325	62076	408442	56167	352255	29	29	0.03368	1	-0.756921	0.988707	-0.756921	0.988707	Mismatch with Reference
Basophil counts-Asthma	UK Biobank	UK Biobank	ebi-a-GCST90002379	ebi-a-GCST90014325	408112	408442	56167	352255	247	241	0.0514161	1	1.36955	0.812309	0.607156	0.681922	Reference
Basophil counts-Asthma	Biobank Japan	Biobank Japan	bbj-a-12	ebi-a-GCST90018575	62076	175948	13015	162933	30	30	0.03368	1	0.581841	1.98987	0.581841	1.98987	Reference
Basophil counts-Asthma	UK Biobank	Biobank Japan	ebi-a-GCST90002379	ebi-a-GCST90018575	408112	175948	13015	162933	218	210	0.0514161	1	1.61137	1.39651	0.562159	1.13786	Mismatch with Reference
Basophil counts-Asthma	Biobank Japan	FinnGen (Release 10)	bbj-a-12	finngen_R10_J10_ASTHMA_EXMORE	62076	266418	46684	219734	29	29	0.03368	1	-3.67802	1.85142	-3.67802	1.85142	Mismatch, No Reference
Basophil counts-Asthma	UK Biobank	FinnGen (Release 10)	ebi-a-GCST90002379	finngen_R10_J10_ASTHMA_EXMORE	408112	266418	46684	219734	239	234	0.0514161	1	1.80858	0.912124	1.53519	0.800562	Mismatch, No Reference
Basophil counts-Asthma	Biobank Japan	SAS (Pan-UK Biobank)	bbj-a-12	ukb-e-495_CSA	62076	8789	903	7886	28	28	0.03368	1	-2.23428	6.38633	-2.23428	6.38633	Mismatch, No Reference
Basophil counts-Asthma	UK Biobank	SAS (Pan-UK Biobank)	ebi-a-GCST90002379	ukb-e-495_CSA	408112	8789	903	7886	232	142	0.0514161	1	-0.669275	3.49507	1.92023	4.08953	Mismatch, No Reference
Basophil counts-Atopic Dermatitis	Biobank Japan	Biobank Japan	bbj-a-12	GCST90018564	62076	168103	4296	163807	30	30	0.03368	1	-0.667854	3.46529	-0.667854	3.46529	Reference
Basophil counts-Atopic Dermatitis	UK Biobank	Biobank Japan	ebi-a-GCST90002379	GCST90018564	408112	168103	4296	163807	218	181	0.0514161	1	0.668379	2.14762	1.15814	1.88761	Mismatch with Reference
Basophil counts-Atopic Dermatitis	Biobank Japan	UKBB + BBJ + FinnGen	bbj-a-12	ebi-a-GCST90018784	62076	649402	10520	638882	30	30	0.03368	1	1.0465	2.19073	1.0465	2.19073	Mismatch, No Reference
Basophil counts-Atopic Dermatitis	UK Biobank	UKBB + BBJ + FinnGen	ebi-a-GCST90002379	ebi-a-GCST90018784	408112	649402	10520	638882	243	228	0.0514161	1	0.719797	1.21571	0.687831	1.05623	Mismatch, No Reference
Basophil counts-Atopic Dermatitis	Biobank Japan	FinnGen + UKBB + Estonian Biobank	bbj-a-12	ebi-a-GCST90027161	62076	796661	22474	774187	29	29	0.03368	1	3.47329	1.90808	3.47329	1.90808	Mismatch, No Reference
Basophil counts-Atopic Dermatitis	UK Biobank	FinnGen + UKBB + Estonian Biobank	ebi-a-GCST90002379	ebi-a-GCST90027161	408112	796661	22474	774187	237	234	0.0514161	1	0.927566	0.839318	0.881994	0.800385	Mismatch, No Reference
Basophil counts-Atopic Dermatitis	Biobank Japan	FinnGen (Release 10)	bbj-a-12	finngen_R10_L12_ATOPIC	62076	382254	15208	367046	29	29	0.03368	1	0.527035	2.50942	0.527035	2.50942	Mismatch, No Reference
Basophil counts-Atopic Dermatitis	UK Biobank	FinnGen (Release 10)	ebi-a-GCST90002379	finngen_R10_L12_ATOPIC	408112	382254	15208	367046	239	230	0.0514161	1	0.647758	1.20358	0.504846	1.00673	Mismatch, No Reference
Basophil counts-Atrial Fibrillation	Biobank Japan	Biobank Japan	bbj-a-12	GCST90018576	62076	159690	4150	15540	30	30	0.03368	1	0.6603	2.70522	0.6603	2.70522	Reference
Basophil counts-Atrial Fibrillation	UK Biobank	Biobank Japan	ebi-a-GCST90002379	GCST90018576	408112	159690	4150	15540	218	200	0.0514161	1	2.59002	1.69051	2.68448	1.70296	Mismatch with Reference
Basophil counts-Atrial Fibrillation	Biobank Japan	European meta-analysis (Nielsen)	bbj-a-12	ebi-a-GCST006414	62076	1030836	60620	970216	29	29	0.03368	1	1.90489	1.22944	1.90489	1.22944	Mismatch, No Reference
Basophil counts-Atrial Fibrillation	UK Biobank	European meta-analysis (Nielsen)	ebi-a-GCST90002379	ebi-a-GCST006414	408112	1030836	60620	970216	244	242	0.0514161	1	0.768926	0.595806	0.820842	0.588974	Mismatch, No Reference
Basophil counts-Atrial Fibrillation	Biobank Japan	FinnGen (Release 10)	bbj-a-12	finngen_R10_I9_AF	62076	261395	50743	210652	29	29	0.03368	1	-0.335211	1.64334	-0.335211	1.64334	Mismatch, No Reference
Basophil counts-Atrial Fibrillation	UK Biobank	FinnGen (Release 10)	ebi-a-GCST90002379	finngen_R10_I9_AF	408112	261395	50743	210652	239	237	0.0514161	1	0.975884	0.812231	0.930885	0.783629	Mismatch, No Reference
Basophil counts-Atrial Fibrillation	Biobank Japan	UK Biobank	bbj-a-12	ukb-b-6217	62076	463010	6900	456110	26	26	0.03368	0.0146804	-2.58108	2.48365	-2.58108	2.48365	Mismatch with Reference
Basophil counts-Atrial Fibrillation	UK Biobank	UK Biobank	ebi-a-GCST90002379	ukb-b-6217	408112	463010	6900	456110	222	222	0.0514161	0.0146804	1.07451	1.25556	1.07451	1.25556	Reference
Basophil counts-Atrial Fibrillation	Biobank Japan	SAS (Pan-UK Biobank)	bbj-a-12	ukb-e-I48_CSA	62076	8876	207	8669	28	23	0.03368	1	10.5793	12.7687	11.6864	13.5342	Mismatch, No Reference
Basophil counts-Atrial Fibrillation	UK Biobank	SAS (Pan-UK Biobank)	ebi-a-GCST90002379	ukb-e-I48_CSA	408112	8876	207	8669	231	90	0.0514161	1	7.64315	7.00113	-0.188358	9.71952	Mismatch, No Reference
Basophil counts-Bilirubin	Biobank Japan	Biobank Japan	bbj-a-12	bbj-a-53	62076	110207	110207	0	30	30	0.03368	1	-0.239962	0.728901	-0.239962	0.728901	Reference
Basophil counts-Bilirubin	UK Biobank	Biobank Japan	ebi-a-GCST90002379	bbj-a-53	408112	110207	110207	0	202	201	0.0514161	1	-0.283784	0.357304	-0.234515	0.349229	Mismatch with Reference
Basophil counts-Bilirubin	Biobank Japan	UK Biobank	bbj-a-12	ukb-d-30840_irnt	62076	342829	342829	0	27	27	0.03368	1	1.26052	0.579387	1.26052	0.579387	Mismatch with Reference
Basophil counts-Bilirubin	UK Biobank	UK Biobank	ebi-a-GCST90002379	ukb-d-30840_irnt	408112	342829	342829	0	240	231	0.0514161	1	-0.360629	0.358964	-0.748654	0.251908	Reference
Basophil counts-Bilirubin	Biobank Japan	AFR (Pan-UK Biobank)	bbj-a-12	ukb-e-30840_AFR	62076	6176	6176	0	28	26	0.03368	1	0.913339	3.33587	2.62042	2.98445	Mismatch, No Reference
Basophil counts-Bilirubin	UK Biobank	AFR (Pan-UK Biobank)	ebi-a-GCST90002379	ukb-e-30840_AFR	408112	6176	6176	0	224	149	0.0514161	1	0.0395851	1.40632	0.676957	1.54494	Mismatch, No Reference
Basophil counts-Bilirubin	Biobank Japan	SAS (Pan-UK Biobank)	bbj-a-12	ukb-e-30840_CSA	62076	8395	8395	0	28	27	0.03368	1	1.9402	2.23334	1.21791	2.05418	Mismatch, No Reference
Basophil counts-Bilirubin	UK Biobank	SAS (Pan-UK Biobank)	ebi-a-GCST90002379	ukb-e-30840_CSA	408112	8395	8395	0	232	161	0.0514161	1	-0.741197	1.14194	-1.74713	1.19841	Mismatch, No Reference
Basophil counts-Breast Cancer	Biobank Japan	Biobank Japan	bbj-a-12	bbj-a-160	62076	95283	5552	89731	29	29	0.03368	1	1.44031	2.65423	1.44031	2.65423	Reference
Basophil counts-Breast Cancer	UK Biobank	Biobank Japan	ebi-a-GCST90002379	bbj-a-160	408112	95283	5552	89731	212	193	0.0514161	1	0.310913	1.60748	-0.117295	1.4466	Mismatch with Reference
Basophil counts-Breast Cancer	Biobank Japan	BCAC + DRIVE	bbj-a-12	ebi-a-GCST004988	62076	139274	76192	63082	28	28	0.03368	1	0.610257	1.3055	0.610257	1.3055	Mismatch, No Reference
Basophil counts-Breast Cancer	UK Biobank	BCAC + DRIVE	ebi-a-GCST90002379	ebi-a-GCST004988	408112	139274	76192	63082	247	245	0.0514161	1	-0.0598737	0.712105	0.242408	0.646443	Mismatch, No Reference
Basophil counts-Breast Cancer	Biobank Japan	FinnGen (Release 10)	bbj-a-12	finngen_R10_C3_BREAST_EXALLC	62076	201713	18786	182927	29	29	0.03368	1	0.0605986	2.02008	0.0605986	2.02008	Mismatch, No Reference
Basophil counts-Breast Cancer	UK Biobank	FinnGen (Release 10)	ebi-a-GCST90002379	finngen_R10_C3_BREAST_EXALLC	408112	201713	18786	182927	239	233	0.0514161	1	0.487501	0.980351	0.563523	0.895404	Mismatch, No Reference
Basophil counts-Breast Cancer	Biobank Japan	UK Biobank	bbj-a-12	ukb-b-16890	62076	462933	10303	452630	27	27	0.03368	0.0217606	-4.28814	2.23559	-4.28814	2.23559	Mismatch with Reference
Basophil counts-Breast Cancer	UK Biobank	UK Biobank	ebi-a-GCST90002379	ukb-b-16890	408112	462933	10303	452630	224	224	0.0514161	0.0217606	-0.097055	1.04148	-0.097055	1.04148	Reference
Basophil counts-COPD	Biobank Japan	Global Biobank Meta-analysis Initiative (AFR)	bbj-a-12	GCST90399691	62076	29682	1978	27704	27	27	0.03368	1	-10.3737	6.50183	-10.3737	6.50183	Mismatch, No Reference
Basophil counts-COPD	UK Biobank	Global Biobank Meta-analysis Initiative (AFR)	ebi-a-GCST90002379	GCST90399691	408112	29682	1978	27704	227	144	0.0514161	1	1.07905	3.10898	-0.791662	3.4424	Mismatch, No Reference
Basophil counts-COPD	Biobank Japan	Global Biobank Meta-analysis Initiative (Hispanic)	bbj-a-12	GCST90399692	62076	15086	1503	13583	27	27	0.03368	1	15.273	7.07191	15.273	7.07191	Mismatch, No Reference
Basophil counts-COPD	UK Biobank	Global Biobank Meta-analysis Initiative (Hispanic)	ebi-a-GCST90002379	GCST90399692	408112	15086	1503	13583	232	130	0.0514161	1	0.162302	3.61631	-0.75493	4.14372	Mismatch, No Reference
Basophil counts-COPD	Biobank Japan	Biobank Japan	bbj-a-12	ebi-a-GCST90018587	62076	166670	4017	162653	30	30	0.03368	1	0.304324	2.80706	0.304324	2.80706	Reference
Basophil counts-COPD	UK Biobank	Biobank Japan	ebi-a-GCST90002379	ebi-a-GCST90018587	408112	166670	4017	162653	218	191	0.0514161	1	0.494921	1.84542	-0.0378603	1.76366	Mismatch with Reference
Basophil counts-COPD	Biobank Japan	UKBB + BBJ + FinnGen	bbj-a-12	ebi-a-GCST90018807	62076	635145	17547	617598	30	30	0.03368	1	-1.01938	1.64082	-1.01938	1.64082	Mismatch, No Reference
Basophil counts-COPD	UK Biobank	UKBB + BBJ + FinnGen	ebi-a-GCST90002379	ebi-a-GCST90018807	408112	635145	17547	617598	243	236	0.0514161	1	0.725491	0.974979	1.403	0.885826	Mismatch, No Reference
Basophil counts-COPD	Biobank Japan	FinnGen (Release 10)	bbj-a-12	finngen_R10_J10_COPD	62076	358369	20066	338303	29	29	0.03368	1	-3.67578	1.73547	-3.67578	1.73547	Mismatch, No Reference
Basophil counts-COPD	UK Biobank	FinnGen (Release 10)	ebi-a-GCST90002379	finngen_R10_J10_COPD	408112	358369	20066	338303	239	234	0.0514161	1	-0.282124	0.926138	-0.311409	0.868824	Mismatch, No Reference
Basophil counts-COPD	Biobank Japan	UK Biobank	bbj-a-12	ukb-b-16751	62076	463010	3871	459139	25	25	0.03368	0.00829061	3.28568	3.00437	3.28568	3.00437	Mismatch with Reference
Basophil counts-COPD	UK Biobank	UK Biobank	ebi-a-GCST90002379	ukb-b-16751	408112	463010	3871	459139	215	215	0.0514161	0.00829061	2.19744	1.74174	2.19744	1.74174	Reference
Basophil counts-Coronary Heart Disease	Biobank Japan	Biobank Japan	bbj-a-12	bbj-a-159	62076	212453	29319	183134	29	29	0.03368	1	-0.543269	1.34494	-0.543269	1.34494	Reference
Basophil counts-Coronary Heart Disease	UK Biobank	Biobank Japan	ebi-a-GCST90002379	bbj-a-159	408112	212453	29319	183134	212	212	0.0514161	1	-0.287582	0.877747	-0.287582	0.877747	Mismatch with Reference
Basophil counts-Coronary Heart Disease	Biobank Japan	UK Biobank	bbj-a-12	ebi-a-GCST005194	62076	296525	34541	261984	27	27	0.03368	1	-1.57869	1.10693	-1.57869	1.10693	Mismatch with Reference
Basophil counts-Coronary Heart Disease	UK Biobank	UK Biobank	ebi-a-GCST90002379	ebi-a-GCST005194	408112	296525	34541	261984	234	233	0.0514161	1	1.12601	0.757981	1.2248	0.745332	Reference
Basophil counts-Coronary Heart Disease	Biobank Japan	FinnGen (Release 10)	bbj-a-12	finngen_R10_I9_CHD	62076	412181	46959	365222	29	29	0.03368	1	-1.72977	1.43987	-1.72977	1.43987	Mismatch, No Reference
Basophil counts-Coronary Heart Disease	UK Biobank	FinnGen (Release 10)	ebi-a-GCST90002379	finngen_R10_I9_CHD	408112	412181	46959	365222	239	235	0.0514161	1	0.00901679	0.872757	0.614885	0.771355	Mismatch, No Reference
Basophil counts-Coronary Heart Disease	Biobank Japan	CARDIoGRAMplusC4D	bbj-a-12	ieu-a-7	62076	184305	60801	123504	27	27	0.03368	1	-1.00811	1.53582	-1.00811	1.53582	Mismatch, No Reference
Basophil counts-Coronary Heart Disease	UK Biobank	CARDIoGRAMplusC4D	ebi-a-GCST90002379	ieu-a-7	408112	184305	60801	123504	237	235	0.0514161	1	0.368008	0.986344	0.331513	0.965776	Mismatch, No Reference
Basophil counts-Coronary Heart Disease	Biobank Japan	UK Biobank	bbj-a-12	ukb-b-1668	62076	463010	12171	450839	27	27	0.03368	0.0255957	-4.24305	1.81718	-4.24305	1.81718	Mismatch with Reference
Basophil counts-Coronary Heart Disease	UK Biobank	UK Biobank	ebi-a-GCST90002379	ukb-b-1668	408112	463010	12171	450839	225	225	0.0514161	0.0255957	0.674856	1.14881	0.674856	1.14881	Reference
Basophil counts-Crohn's Disease	Biobank Japan	UK Biobank	bbj-a-12	ebi-a-GCST004132	62076	40266	12194	28072	27	27	0.03368	1	2.7483	2.91735	2.7483	2.91735	Mismatch with Reference
Basophil counts-Crohn's Disease	UK Biobank	UK Biobank	ebi-a-GCST90002379	ebi-a-GCST004132	408112	40266	12194	28072	240	192	0.0514161	1	1.80719	2.19882	-0.0825352	1.35332	Reference
Basophil counts-Crohn's Disease	Biobank Japan	FinnGen (Release 10)	bbj-a-12	finngen_R10_CHRONNAS	62076	395165	2191	392974	29	29	0.03368	1	-4.13923	4.40591	-4.13923	4.40591	Mismatch, No Reference
Basophil counts-Crohn's Disease	UK Biobank	FinnGen (Release 10)	ebi-a-GCST90002379	finngen_R10_CHRONNAS	408112	395165	2191	392974	239	180	0.0514161	1	-6.92158	2.39662	-4.99106	2.09584	Mismatch, No Reference
Basophil counts-Crohn's Disease	Biobank Japan	IIBDGC	bbj-a-12	ieu-a-12	62076	51874	17897	33977	6	6	0.03368	1	-7.0812	5.28664	-7.0812	5.28664	Mismatch, No Reference
Basophil counts-Crohn's Disease	UK Biobank	IIBDGC	ebi-a-GCST90002379	ieu-a-12	408112	51874	17897	33977	84	72	0.0514161	1	2.42776	3.62781	1.32897	2.57277	Mismatch, No Reference
Basophil counts-Gout	Biobank Japan	Global Biobank Meta-analysis Initiative (AFR)	bbj-a-12	GCST90399698	62076	35214	1312	33902	27	27	0.03368	1	-0.155575	7.6839	-0.155575	7.6839	Mismatch, No Reference
Basophil counts-Gout	UK Biobank	Global Biobank Meta-analysis Initiative (AFR)	ebi-a-GCST90002379	GCST90399698	408112	35214	1312	33902	228	129	0.0514161	1	-3.25259	3.72076	-1.24849	4.51531	Mismatch, No Reference
Basophil counts-Gout	Biobank Japan	Global Biobank Meta-analysis Initiative (Hispanic)	bbj-a-12	GCST90399699	62076	18186	557	17629	27	23	0.03368	1	9.93299	10.124	13.5989	10.5232	Mismatch, No Reference
Basophil counts-Gout	UK Biobank	Global Biobank Meta-analysis Initiative (Hispanic)	ebi-a-GCST90002379	GCST90399699	408112	18186	557	17629	232	105	0.0514161	1	-9.99847	5.08515	3.85817	6.31627	Mismatch, No Reference
Basophil counts-Gout	Biobank Japan	Global Biobank Meta-Analysis Initiative (EAS)	bbj-a-12	GCST90399700	62076	349359	10425	338934	28	28	0.03368	1	-2.21024	2.15683	-2.21024	2.15683	Mismatch, No Reference
Basophil counts-Gout	UK Biobank	Global Biobank Meta-Analysis Initiative (EAS)	ebi-a-GCST90002379	GCST90399700	408112	349359	10425	338934	207	192	0.0514161	1	-1.27111	1.62507	-1.14835	1.23664	Mismatch, No Reference
Basophil counts-Gout	Biobank Japan	Global Biobank Meta-Analysis Initiative (EUR)	bbj-a-12	GCST90399701	62076	1051653	24278	1027375	27	27	0.03368	1	1.87885	1.54376	1.87885	1.54376	Mismatch, No Reference
Basophil counts-Gout	UK Biobank	Global Biobank Meta-Analysis Initiative (EUR)	ebi-a-GCST90002379	GCST90399701	408112	1051653	24278	1027375	232	227	0.0514161	1	0.418163	1.03904	1.03907	0.838257	Mismatch, No Reference
Basophil counts-Gout	Biobank Japan	FinnGen (Release 10)	bbj-a-12	finngen_R10_M13_GOUT	62076	272412	9568	262844	29	29	0.03368	1	1.14092	2.29823	1.14092	2.29823	Mismatch, No Reference
Basophil counts-Gout	UK Biobank	FinnGen (Release 10)	ebi-a-GCST90002379	finngen_R10_M13_GOUT	408112	272412	9568	262844	239	228	0.0514161	1	1.58309	1.11718	1.81133	0.964004	Mismatch, No Reference
Basophil counts-Gout	Biobank Japan	UK Biobank	bbj-a-12	ukb-b-13251	62076	462933	6543	456390	26	26	0.03368	0.013934	1.31693	2.64519	1.31693	2.64519	Mismatch with Reference
Basophil counts-Gout	UK Biobank	UK Biobank	ebi-a-GCST90002379	ukb-b-13251	408112	462933	6543	456390	221	221	0.0514161	0.013934	0.581787	2.01974	0.581787	2.01974	Reference
Basophil counts-Hyperlipidemia	Biobank Japan	Taiwan Biobank	bbj-a-12	ebi-a-GCST90090994	62076	9714	3310	6404	23	22	0.03368	1	-2.97505	4.84562	-4.18753	4.39359	Mismatch, No Reference
Basophil counts-Hyperlipidemia	UK Biobank	Taiwan Biobank	ebi-a-GCST90002379	ebi-a-GCST90090994	408112	9714	3310	6404	159	119	0.0514161	1	-1.42543	3.08054	-1.7785	2.81213	Mismatch, No Reference
Basophil counts-Hyperlipidemia	Biobank Japan	UK Biobank	bbj-a-12	ebi-a-GCST90104005	62076	349222	17485	331737	27	26	0.03368	1	-4.61772	4.54545	-1.18315	2.57273	Mismatch with Reference
Basophil counts-Hyperlipidemia	UK Biobank	UK Biobank	ebi-a-GCST90002379	ebi-a-GCST90104005	408112	349222	17485	331737	247	235	0.0514161	1	0.637117	1.08914	-0.140964	0.845645	Reference
Basophil counts-Hyperlipidemia	Biobank Japan	FinnGen (Release 10)	bbj-a-12	finngen_R10_E4_HYPERLIPNAS	62076	365889	13657	352232	29	29	0.03368	1	-2.9164	2.50652	-2.9164	2.50652	Mismatch, No Reference
Basophil counts-Hyperlipidemia	UK Biobank	FinnGen (Release 10)	ebi-a-GCST90002379	finngen_R10_E4_HYPERLIPNAS	408112	365889	13657	352232	239	234	0.0514161	1	-1.74891	0.931735	-1.38978	0.877451	Mismatch, No Reference
Basophil counts-Hypertension	Biobank Japan	Sub-Saharan African meta-analysis	bbj-a-12	GCST90301363	62076	10772	3818	6918	28	28	0.03368	1	-0.635812	0.971373	-0.635812	0.971373	Mismatch, No Reference
Basophil counts-Hypertension	UK Biobank	Sub-Saharan African meta-analysis	ebi-a-GCST90002379	GCST90301363	408112	10772	3818	6918	220	220	0.0514161	1	0.0228124	0.477561	0.0228124	0.477561	Mismatch, No Reference
Basophil counts-Hypertension	Biobank Japan	Majority Hispanic mega-analysis (Wojcik)	bbj-a-12	ebi-a-GCST008036	62076	49141	27123	22018	30	30	0.03368	1	-2.44808	2.64219	-2.44808	2.64219	Mismatch, No Reference
Basophil counts-Hypertension	UK Biobank	Majority Hispanic mega-analysis (Wojcik)	ebi-a-GCST90002379	ebi-a-GCST008036	408112	49141	27123	22018	247	239	0.0514161	1	-0.891636	1.06784	-0.485078	1.05405	Mismatch, No Reference
Basophil counts-Hypertension	Biobank Japan	FinnGen (Release 10)	bbj-a-12	finngen_R10_I9_HYPTENS	62076	412113	122996	289117	29	29	0.03368	1	-0.333975	0.952638	-0.333975	0.952638	Mismatch, No Reference
Basophil counts-Hypertension	UK Biobank	FinnGen (Release 10)	ebi-a-GCST90002379	finngen_R10_I9_HYPTENS	408112	412113	122996	289117	239	238	0.0514161	1	-0.130308	0.71638	-0.226604	0.705488	Mismatch, No Reference
Basophil counts-Hypertension	Biobank Japan	UK Biobank	bbj-a-12	ukb-b-14057	62076	462933	119731	343202	27	27	0.03368	0.191743	-1.77883	1.0481	-1.77883	1.0481	Mismatch with Reference
Basophil counts-Hypertension	UK Biobank	UK Biobank	ebi-a-GCST90002379	ukb-b-14057	408112	462933	119731	343202	238	238	0.0514161	0.191743	0.234519	0.651206	0.234519	0.651206	Reference
Basophil counts-Hypertension	Biobank Japan	SAS (Pan-UK Biobank)	bbj-a-12	ukb-e-401_CSA	62076	8860	2690	6170	28	27	0.03368	1	4.9221	4.5859	3.14688	4.55461	Mismatch, No Reference
Basophil counts-Hypertension	UK Biobank	SAS (Pan-UK Biobank)	ebi-a-GCST90002379	ukb-e-401_CSA	408112	8860	2690	6170	232	171	0.0514161	1	-0.405013	2.58822	-1.0607	2.70755	Mismatch, No Reference
Basophil counts-Multiple Sclerosis	Biobank Japan	FinnGen (Release 10)	bbj-a-12	finngen_R10_G6_MS	62076	410970	2409	408561	29	28	0.03368	1	5.7465	7.0193	-1.45368	4.23675	Mismatch, No Reference
Basophil counts-Multiple Sclerosis	UK Biobank	FinnGen (Release 10)	ebi-a-GCST90002379	finngen_R10_G6_MS	408112	410970	2409	408561	239	175	0.0514161	1	3.69487	3.27186	1.67572	2.02044	Mismatch, No Reference
Basophil counts-Multiple Sclerosis	Biobank Japan	International Multiple Sclerosis Genetics Consortium	bbj-a-12	ieu-b-18	62076	115803	47429	68374	27	26	0.03368	1	14.5708	6.89206	6.77334	2.78009	Mismatch, No Reference
Basophil counts-Multiple Sclerosis	UK Biobank	International Multiple Sclerosis Genetics Consortium	ebi-a-GCST90002379	ieu-b-18	408112	115803	47429	68374	224	183	0.0514161	1	0.610811	3.87674	0.681045	1.52448	Mismatch, No Reference
Basophil counts-Multiple Sclerosis	Biobank Japan	UK Biobank	bbj-a-12	ukb-b-17670	62076	462933	1679	461254	23	23	0.03368	0.00361372	7.57001	6.40212	7.57001	6.40212	Mismatch with Reference
Basophil counts-Multiple Sclerosis	UK Biobank	UK Biobank	ebi-a-GCST90002379	ukb-b-17670	408112	462933	1679	461254	178	178	0.0514161	0.00361372	-1.69399	4.50323	-1.69399	4.50323	Reference
Basophil counts-Myocardial Infarction	Biobank Japan	Biobank Japan	bbj-a-12	ebi-a-GCST90018657	62076	161206	14992	146214	30	30	0.03368	1	-0.546142	1.5796	-0.546142	1.5796	Reference
Basophil counts-Myocardial Infarction	UK Biobank	Biobank Japan	ebi-a-GCST90002379	ebi-a-GCST90018657	408112	161206	14992	146214	218	213	0.0514161	1	-0.685374	1.18752	-0.938139	1.10468	Mismatch with Reference
Basophil counts-Myocardial Infarction	Biobank Japan	UKBB + BBJ + FinnGen	bbj-a-12	ebi-a-GCST90018877	62076	623029	35909	587120	30	30	0.03368	1	-2.13807	1.15744	-2.13807	1.15744	Mismatch, No Reference
Basophil counts-Myocardial Infarction	UK Biobank	UKBB + BBJ + FinnGen	ebi-a-GCST90002379	ebi-a-GCST90018877	408112	623029	35909	587120	243	238	0.0514161	1	0.400877	0.854905	-0.327235	0.724742	Mismatch, No Reference
Basophil counts-Myocardial Infarction	Biobank Japan	FinnGen (Release 10)	bbj-a-12	finngen_R10_I9_MI_STRICT	62076	369139	26060	343079	29	29	0.03368	1	-1.24653	1.80727	-1.24653	1.80727	Mismatch, No Reference
Basophil counts-Myocardial Infarction	UK Biobank	FinnGen (Release 10)	ebi-a-GCST90002379	finngen_R10_I9_MI_STRICT	408112	369139	26060	343079	239	233	0.0514161	1	-0.2414	1.01521	0.437474	0.907141	Mismatch, No Reference
Basophil counts-Myocardial Infarction	Biobank Japan	CARDIoGRAMplusC4D	bbj-a-12	ieu-a-798	62076	171875	43676	128199	27	27	0.03368	1	-0.329254	1.73592	-0.329254	1.73592	Mismatch, No Reference
Basophil counts-Myocardial Infarction	UK Biobank	CARDIoGRAMplusC4D	ebi-a-GCST90002379	ieu-a-798	408112	171875	43676	128199	236	231	0.0514161	1	0.428975	0.995268	0.496455	0.941573	Mismatch, No Reference
Basophil counts-Myocardial Infarction	Biobank Japan	UK Biobank	bbj-a-12	ukb-b-15829	62076	462933	10616	452317	27	27	0.03368	0.0224062	-3.86937	2.27025	-3.86937	2.27025	Mismatch with Reference
Basophil counts-Myocardial Infarction	UK Biobank	UK Biobank	ebi-a-GCST90002379	ukb-b-15829	408112	462933	10616	452317	224	224	0.0514161	0.0224062	1.20526	1.34613	1.20526	1.34613	Reference
Basophil counts-NAFLD	Biobank Japan	eMERGE + UK Biobank + FinnGen + Estonian Biobank	bbj-a-12	ebi-a-GCST90091033	62076	778614	8434	770180	27	27	0.03368	1	-2.90848	2.76409	-2.90848	2.76409	Mismatch, No Reference
Basophil counts-NAFLD	UK Biobank	eMERGE + UK Biobank + FinnGen + Estonian Biobank	ebi-a-GCST90002379	ebi-a-GCST90091033	408112	778614	8434	770180	227	218	0.0514161	1	0.768088	1.2201	0.938348	1.11978	Mismatch, No Reference
Basophil counts-NAFLD	Biobank Japan	FinnGen (Release 10)	bbj-a-12	finngen_R10_NAFLD	62076	412181	2568	409613	29	28	0.03368	1	-0.860686	5.1111	1.5197	4.53257	Mismatch, No Reference
Basophil counts-NAFLD	UK Biobank	FinnGen (Release 10)	ebi-a-GCST90002379	finngen_R10_NAFLD	408112	412181	2568	409613	239	194	0.0514161	1	3.33874	1.94486	1.38241	1.86469	Mismatch, No Reference
Basophil counts-Osteoporosis	Biobank Japan	Biobank Japan	bbj-a-12	bbj-a-137	62076	212453	7788	204665	29	29	0.03368	1	0.4781	1.95102	0.4781	1.95102	Reference
Basophil counts-Osteoporosis	UK Biobank	Biobank Japan	ebi-a-GCST90002379	bbj-a-137	408112	212453	7788	204665	215	205	0.0514161	1	1.16088	1.3583	1.49343	1.25838	Mismatch with Reference
Basophil counts-Osteoporosis	Biobank Japan	FinnGen (Release 10)	bbj-a-12	finngen_R10_M13_OSTEOPOROSIS	62076	399054	8017	391037	29	29	0.03368	1	0.530625	2.27036	0.530625	2.27036	Mismatch, No Reference
Basophil counts-Osteoporosis	UK Biobank	FinnGen (Release 10)	ebi-a-GCST90002379	finngen_R10_M13_OSTEOPOROSIS	408112	399054	8017	391037	239	231	0.0514161	1	2.02019	1.19727	2.19542	1.11342	Mismatch, No Reference
Basophil counts-Osteoporosis	Biobank Japan	UK Biobank	bbj-a-12	ukb-b-12141	62076	462933	7547	455386	26	26	0.03368	0.0160368	-4.29848	2.17394	-4.29848	2.17394	Mismatch with Reference
Basophil counts-Osteoporosis	UK Biobank	UK Biobank	ebi-a-GCST90002379	ukb-b-12141	408112	462933	7547	455386	222	222	0.0514161	0.0160368	0.486366	1.3296	0.486366	1.3296	Reference
Basophil counts-Rheumatoid Arthritis	Biobank Japan	Biobank Japan	bbj-a-12	GCST90018690	62076	212453	5348	173268	30	30	0.03368	1	2.07417	2.23992	2.07417	2.23992	Reference
Basophil counts-Rheumatoid Arthritis	UK Biobank	Biobank Japan	ebi-a-GCST90002379	GCST90018690	408112	212453	5348	173268	218	194	0.0514161	1	0.987751	3.39104	2.29542	1.52011	Mismatch with Reference
Basophil counts-Rheumatoid Arthritis	Biobank Japan	FinnGen (Release 10)	bbj-a-12	finngen_R10_M13_RHEUMA	62076	276465	13621	262844	29	29	0.03368	1	3.43215	2.19065	3.43215	2.19065	Mismatch, No Reference
Basophil counts-Rheumatoid Arthritis	UK Biobank	FinnGen (Release 10)	ebi-a-GCST90002379	finngen_R10_M13_RHEUMA	408112	276465	13621	262844	239	226	0.0514161	1	4.16485	2.31383	0.433221	1.06734	Mismatch, No Reference
Basophil counts-Rheumatoid Arthritis	Biobank Japan	European meta-analysis (Okada)	bbj-a-12	ieu-a-832	62076	58284	14361	43923	27	26	0.03368	1	-9.87842	6.00911	-2.68076	3.86516	Mismatch, No Reference
Basophil counts-Rheumatoid Arthritis	UK Biobank	European meta-analysis (Okada)	ebi-a-GCST90002379	ieu-a-832	408112	58284	14361	43923	218	179	0.0514161	1	5.55161	4.26232	0.0929365	1.57526	Mismatch, No Reference
Basophil counts-Rheumatoid Arthritis	Biobank Japan	European + East Asian meta-analysis (Okada)	bbj-a-12	ieu-a-833	62076	80799	19234	61565	29	28	0.03368	1	-6.30503	4.14778	-1.97373	2.32824	Mismatch, No Reference
Basophil counts-Rheumatoid Arthritis	UK Biobank	European + East Asian meta-analysis (Okada)	ebi-a-GCST90002379	ieu-a-833	408112	80799	19234	61565	223	190	0.0514161	1	4.5449	4.08287	-0.393946	1.32056	Mismatch, No Reference
Basophil counts-Rheumatoid Arthritis	Biobank Japan	UK Biobank	bbj-a-12	ukb-b-9125	62076	462933	5201	457732	25	25	0.03368	0.0111087	-4.18392	3.06178	-4.18392	3.06178	Mismatch with Reference
Basophil counts-Rheumatoid Arthritis	UK Biobank	UK Biobank	ebi-a-GCST90002379	ukb-b-9125	408112	462933	5201	457732	221	221	0.0514161	0.0111087	4.95114	2.25631	4.95114	2.25631	Reference
Basophil counts-Schizophrenia	Biobank Japan	FinnGen (Release 10)	bbj-a-12	finngen_R10_F5_SCHZPHR	62076	405094	6708	398386	29	29	0.03368	1	2.49955	3.69272	2.49955	3.69272	Mismatch, No Reference
Basophil counts-Schizophrenia	UK Biobank	FinnGen (Release 10)	ebi-a-GCST90002379	finngen_R10_F5_SCHZPHR	408112	405094	6708	398386	239	204	0.0514161	1	2.66194	1.71395	0.84655	1.69137	Mismatch, No Reference
Basophil counts-Schizophrenia	Biobank Japan	Schizophrenia Working Group	bbj-a-12	ieu-b-42	62076	77096	33640	43456	29	29	0.03368	1	0.621052	2.15808	0.621052	2.15808	Mismatch, No Reference
Basophil counts-Schizophrenia	UK Biobank	Schizophrenia Working Group	ebi-a-GCST90002379	ieu-b-42	408112	77096	33640	43456	241	227	0.0514161	1	1.63659	1.34014	0.0286943	0.975676	Mismatch, No Reference
Basophil counts-Schizophrenia	Biobank Japan	East Asian meta-analysis (Lam)	bbj-a-12	ieu-b-5070	62076	58140	22778	35362	30	30	0.03368	1	2.7366	2.0601	2.7366	2.0601	Mismatch, No Reference
Basophil counts-Schizophrenia	UK Biobank	East Asian meta-analysis (Lam)	ebi-a-GCST90002379	ieu-b-5070	408112	58140	22778	35362	225	202	0.0514161	1	-0.505746	1.55727	1.05154	1.29982	Mismatch, No Reference
Basophil counts-Schizophrenia	Biobank Japan	European meta-analysis (Trubetskoy)	bbj-a-12	ieu-b-5102	62076	127906	52017	75889	27	27	0.03368	1	1.74944	1.80494	1.74944	1.80494	Mismatch, No Reference
Basophil counts-Schizophrenia	UK Biobank	European meta-analysis (Trubetskoy)	ebi-a-GCST90002379	ieu-b-5102	408112	127906	52017	75889	237	228	0.0514161	1	2.13895	1.16104	0.910293	0.887997	Mismatch, No Reference
Basophil counts-Stroke	Biobank Japan	Biobank Japan	bbj-a-12	GCST90018644	62076	210054	22664	152022	30	30	0.03368	1	1.40872	1.36796	1.40872	1.36796	Reference
Basophil counts-Stroke	UK Biobank	Biobank Japan	ebi-a-GCST90002379	GCST90018644	408112	210054	22664	152022	218	218	0.0514161	1	0.276661	0.859513	0.276661	0.859513	Mismatch with Reference
Basophil counts-Stroke	Biobank Japan	Global Biobank Meta-analysis Initiative (AFR)	bbj-a-12	GCST90399729	62076	25577	1161	24416	27	25	0.03368	1	0.566056	10.7743	11.3534	8.61108	Mismatch, No Reference
Basophil counts-Stroke	UK Biobank	Global Biobank Meta-analysis Initiative (AFR)	ebi-a-GCST90002379	GCST90399729	408112	25577	1161	24416	226	118	0.0514161	1	-0.893798	3.9307	-2.26807	4.56765	Mismatch, No Reference
Basophil counts-Stroke	Biobank Japan	MEGASTROKE	bbj-a-12	ebi-a-GCST006906	62076	446696	40585	406111	27	27	0.03368	1	-2.63887	1.33376	-2.63887	1.33376	Mismatch, No Reference
Basophil counts-Stroke	UK Biobank	MEGASTROKE	ebi-a-GCST90002379	ebi-a-GCST006906	408112	446696	40585	406111	236	235	0.0514161	1	-0.507415	0.791134	-0.420219	0.781869	Mismatch, No Reference
Basophil counts-Stroke	Biobank Japan	FinnGen (Release 10)	bbj-a-12	finngen_R10_C_STROKE	62076	340999	43132	297867	29	29	0.03368	1	-0.737334	1.28096	-0.737334	1.28096	Mismatch, No Reference
Basophil counts-Stroke	UK Biobank	FinnGen (Release 10)	ebi-a-GCST90002379	finngen_R10_C_STROKE	408112	340999	43132	297867	239	238	0.0514161	1	0.0495939	0.746946	0.151786	0.735364	Mismatch, No Reference
Basophil counts-Stroke	Biobank Japan	UK Biobank	bbj-a-12	ukb-b-6358	62076	462933	6116	456817	26	26	0.03368	0.0130369	-0.251987	2.40263	-0.251987	2.40263	Mismatch with Reference
Basophil counts-Stroke	UK Biobank	UK Biobank	ebi-a-GCST90002379	ukb-b-6358	408112	462933	6116	456817	220	220	0.0514161	0.0130369	-1.12054	1.34124	-1.12054	1.34124	Reference
Basophil counts-Type 2 diabetes	Biobank Japan	Biobank Japan	bbj-a-12	GCST90018706	62076	191764	45383	132032	30	30	0.03368	1	1.38629	1.24635	1.38629	1.24635	Reference
Basophil counts-Type 2 diabetes	UK Biobank	Biobank Japan	ebi-a-GCST90002379	GCST90018706	408112	191764	45383	132032	218	217	0.0514161	1	-0.554819	0.889776	-0.319372	0.863442	Mismatch with Reference
Basophil counts-Type 2 diabetes	Biobank Japan	South Asian meta-analysis (Loh)	bbj-a-12	GCST90093109	62076	50533	16677	33856	29	29	0.03368	1	-0.658561	2.42401	-0.658561	2.42401	Mismatch, No Reference
Basophil counts-Type 2 diabetes	UK Biobank	South Asian meta-analysis (Loh)	ebi-a-GCST90002379	GCST90093109	408112	50533	16677	33856	238	229	0.0514161	1	1.61894	1.18572	1.4431	1.13502	Mismatch, No Reference
Basophil counts-Type 2 diabetes	Biobank Japan	European + Pakistani meta-analysis (Xue)	bbj-a-12	ebi-a-GCST006867	62076	659316	62892	596424	25	25	0.03368	1	-1.81653	1.69895	-1.81653	1.69895	Mismatch, No Reference
Basophil counts-Type 2 diabetes	UK Biobank	European + Pakistani meta-analysis (Xue)	ebi-a-GCST90002379	ebi-a-GCST006867	408112	659316	62892	596424	179	178	0.0514161	1	-0.268616	0.960187	-0.152569	0.945917	Mismatch, No Reference
Basophil counts-Type 2 diabetes	Biobank Japan	Majority Hispanic mega-analysis (Wojcik)	bbj-a-12	ebi-a-GCST008048	62076	45725	14042	31683	30	30	0.03368	1	0.268288	2.13662	0.268288	2.13662	Mismatch, No Reference
Basophil counts-Type 2 diabetes	UK Biobank	Majority Hispanic mega-analysis (Wojcik)	ebi-a-GCST90002379	ebi-a-GCST008048	408112	45725	14042	31683	247	241	0.0514161	1	0.222346	1.137	0.0374484	1.09189	Mismatch, No Reference
Basophil counts-Type 2 diabetes	Biobank Japan	FinnGen (Release 10)	bbj-a-12	finngen_R10_T2D	62076	400197	65085	335112	29	29	0.03368	1	-0.944662	1.5184	-0.944662	1.5184	Mismatch, No Reference
Basophil counts-Type 2 diabetes	UK Biobank	FinnGen (Release 10)	ebi-a-GCST90002379	finngen_R10_T2D	408112	400197	65085	335112	239	238	0.0514161	1	-0.255626	0.706434	-0.11486	0.678316	Mismatch, No Reference
Basophil counts-Type 2 diabetes	Biobank Japan	UK Biobank	bbj-a-12	ukb-b-13806	62076	462933	2972	459961	24	24	0.03368	0.00637872	-3.2791	3.42756	-3.2791	3.42756	Mismatch with Reference
Basophil counts-Type 2 diabetes	UK Biobank	UK Biobank	ebi-a-GCST90002379	ukb-b-13806	408112	462933	2972	459961	207	207	0.0514161	0.00637872	-0.519693	1.89483	-0.519693	1.89483	Reference
Body Mass Index-Alzheimer's	Biobank Japan	European Alzheimer & Dementia Biobank (EADB)	bbj-a-1	ebi-a-GCST90027158	158284	487511	85934	401577	71	71	3.7	1	-0.0294678	0.0143021	-0.0294678	0.0143021	Mismatch, No Reference
Body Mass Index-Alzheimer's	Majority Hispanic mega-analysis (Wojcik)	European Alzheimer & Dementia Biobank (EADB)	ebi-a-GCST008025	ebi-a-GCST90027158	49335	487511	85934	401577	10	10	6.065	1	-0.0168718	0.0126225	-0.0168718	0.0126225	Mismatch, No Reference
Body Mass Index-Alzheimer's	FinnGen (Release 10)	European Alzheimer & Dementia Biobank (EADB)	finngen_R10_BMI_IRN	ebi-a-GCST90027158	290820	487511	85934	401577	485	484	4.6	1	-0.0200308	0.00639952	-0.0189182	0.00627554	Mismatch, No Reference
Body Mass Index-Alzheimer's	UK Biobank	European Alzheimer & Dementia Biobank (EADB)	ukb-b-19953	ebi-a-GCST90027158	461460	487511	85934	401577	834	831	4.76639	1	-0.024663	0.00533754	-0.0240902	0.00524107	Mismatch, No Reference
Body Mass Index-Alzheimer's	UK Biobank	European Alzheimer & Dementia Biobank (EADB)	ukb-b-2303	ebi-a-GCST90027158	454884	487511	85934	401577	828	824	4.75464	1	-0.0260372	0.00536646	-0.0250832	0.00524401	Mismatch, No Reference
Body Mass Index-Alzheimer's	Biobank Japan	FinnGen (Release 10)	bbj-a-1	finngen_R10_G6_ALZHEIMER	158284	412181	10520	401661	70	70	3.7	1	-0.0197411	0.0262258	-0.0197411	0.0262258	Mismatch with Reference
Body Mass Index-Alzheimer's	Majority Hispanic mega-analysis (Wojcik)	FinnGen (Release 10)	ebi-a-GCST008025	finngen_R10_G6_ALZHEIMER	49335	412181	10520	401661	10	10	6.065	1	0.00101647	0.0189414	0.00101647	0.0189414	Mismatch with Reference
Body Mass Index-Alzheimer's	FinnGen (Release 10)	FinnGen (Release 10)	finngen_R10_BMI_IRN	finngen_R10_G6_ALZHEIMER	290820	412181	10520	401661	493	483	4.6	1	-0.0440448	0.0248991	-0.0113	0.00921933	Reference
Body Mass Index-Alzheimer's	UK Biobank	FinnGen (Release 10)	ukb-b-19953	finngen_R10_G6_ALZHEIMER	461460	412181	10520	401661	836	801	4.76639	1	-0.0227569	0.0140246	-0.00337947	0.00777813	Mismatch with Reference
Body Mass Index-Alzheimer's	UK Biobank	FinnGen (Release 10)	ukb-b-2303	finngen_R10_G6_ALZHEIMER	454884	412181	10520	401661	830	796	4.75464	1	-0.0281258	0.0177289	-0.00315805	0.00780861	Mismatch with Reference
Body Mass Index-Anemia	Biobank Japan	Biobank Japan	bbj-a-1	ebi-a-GCST90018652	158284	178675	4618	174057	73	72	3.7	1	0.000296753	0.0254817	0.00582718	0.0255795	Reference
Body Mass Index-Anemia	Majority Hispanic mega-analysis (Wojcik)	Biobank Japan	ebi-a-GCST008025	ebi-a-GCST90018652	49335	178675	4618	174057	10	10	6.065	1	-0.00360342	0.0252382	-0.00360342	0.0252382	Mismatch with Reference
Body Mass Index-Anemia	FinnGen (Release 10)	Biobank Japan	finngen_R10_BMI_IRN	ebi-a-GCST90018652	290820	178675	4618	174057	438	414	4.6	1	-0.0132573	0.01413	-0.00480121	0.014395	Mismatch with Reference
Body Mass Index-Anemia	UK Biobank	Biobank Japan	ukb-b-19953	ebi-a-GCST90018652	461460	178675	4618	174057	782	674	4.76639	1	-0.0194642	0.012742	-0.0263608	0.0128243	Mismatch with Reference
Body Mass Index-Anemia	UK Biobank	Biobank Japan	ukb-b-2303	ebi-a-GCST90018652	454884	178675	4618	174057	772	669	4.75464	1	-0.0168713	0.0126954	-0.0206127	0.0128705	Mismatch with Reference
Body Mass Index-Anemia	Biobank Japan	UKBB + BBJ + FinnGen	bbj-a-1	ebi-a-GCST90018872	158284	659616	16935	642681	73	73	3.7	1	0.0268352	0.0179975	0.0268352	0.0179975	Mismatch, No Reference
Body Mass Index-Anemia	Majority Hispanic mega-analysis (Wojcik)	UKBB + BBJ + FinnGen	ebi-a-GCST008025	ebi-a-GCST90018872	49335	659616	16935	642681	10	10	6.065	1	0.0199936	0.0119711	0.0199936	0.0119711	Mismatch, No Reference
Body Mass Index-Anemia	FinnGen (Release 10)	UKBB + BBJ + FinnGen	finngen_R10_BMI_IRN	ebi-a-GCST90018872	290820	659616	16935	642681	492	488	4.6	1	0.0389419	0.00693464	0.0401697	0.00687939	Mismatch, No Reference
Body Mass Index-Anemia	UK Biobank	UKBB + BBJ + FinnGen	ukb-b-19953	ebi-a-GCST90018872	461460	659616	16935	642681	836	824	4.76639	1	0.0524637	0.00629335	0.0490474	0.00592749	Mismatch, No Reference
Body Mass Index-Anemia	UK Biobank	UKBB + BBJ + FinnGen	ukb-b-2303	ebi-a-GCST90018872	454884	659616	16935	642681	830	816	4.75464	1	0.0537145	0.00630491	0.0510379	0.00589343	Mismatch, No Reference
Body Mass Index-Anemia	Biobank Japan	UK Biobank	bbj-a-1	ebi-a-GCST90038678	158284	484598	5259	479339	68	68	3.7	0.0107345	0.026815	0.0287127	0.026815	0.0287127	Mismatch with Reference
Body Mass Index-Anemia	Majority Hispanic mega-analysis (Wojcik)	UK Biobank	ebi-a-GCST008025	ebi-a-GCST90038678	49335	484598	5259	479339	10	10	6.065	0.0107345	0.0180195	0.020829	0.0180195	0.020829	Mismatch with Reference
Body Mass Index-Anemia	FinnGen (Release 10)	UK Biobank	finngen_R10_BMI_IRN	ebi-a-GCST90038678	290820	484598	5259	479339	485	485	4.6	0.0107345	0.000115475	0.0120078	0.000115475	0.0120078	Mismatch with Reference
Body Mass Index-Anemia	UK Biobank	UK Biobank	ukb-b-19953	ebi-a-GCST90038678	461460	484598	5259	479339	837	837	4.76639	0.0107345	0.0133083	0.0101088	0.0133083	0.0101088	Reference
Body Mass Index-Anemia	UK Biobank	UK Biobank	ukb-b-2303	ebi-a-GCST90038678	454884	484598	5259	479339	830	830	4.75464	0.0107345	0.0133349	0.0101385	0.0133349	0.0101385	Mismatch with Reference
Body Mass Index-Anemia	Biobank Japan	FinnGen (Release 10)	bbj-a-1	finngen_R10_D3_ANAEMIA_IRONDEF	158284	408837	15153	393684	70	70	3.7	1	-0.00461421	0.0171267	-0.00461421	0.0171267	Mismatch with Reference
Body Mass Index-Anemia	Majority Hispanic mega-analysis (Wojcik)	FinnGen (Release 10)	ebi-a-GCST008025	finngen_R10_D3_ANAEMIA_IRONDEF	49335	408837	15153	393684	10	10	6.065	1	0.0142523	0.0141536	0.0142523	0.0141536	Mismatch with Reference
Body Mass Index-Anemia	FinnGen (Release 10)	FinnGen (Release 10)	finngen_R10_BMI_IRN	finngen_R10_D3_ANAEMIA_IRONDEF	290820	408837	15153	393684	493	492	4.6	1	0.0398335	0.00688814	0.0389069	0.00680997	Reference
Body Mass Index-Anemia	UK Biobank	FinnGen (Release 10)	ukb-b-19953	finngen_R10_D3_ANAEMIA_IRONDEF	461460	408837	15153	393684	836	831	4.76639	1	0.0362681	0.00654196	0.03305	0.00639454	Mismatch with Reference
Body Mass Index-Anemia	UK Biobank	FinnGen (Release 10)	ukb-b-2303	finngen_R10_D3_ANAEMIA_IRONDEF	454884	408837	15153	393684	830	825	4.75464	1	0.039964	0.00642197	0.036721	0.00627372	Mismatch with Reference
Body Mass Index-Asthma	Biobank Japan	UK Biobank	bbj-a-1	ebi-a-GCST90014325	158284	408442	56167	352255	70	69	3.7	1	-0.0011491	0.0145411	0.00706147	0.0103708	Mismatch with Reference
Body Mass Index-Asthma	Majority Hispanic mega-analysis (Wojcik)	UK Biobank	ebi-a-GCST008025	ebi-a-GCST90014325	49335	408442	56167	352255	10	10	6.065	1	0.0238289	0.00683424	0.0238289	0.00683424	Mismatch with Reference
Body Mass Index-Asthma	FinnGen (Release 10)	UK Biobank	finngen_R10_BMI_IRN	ebi-a-GCST90014325	290820	408442	56167	352255	493	493	4.6	1	0.0215098	0.00531207	0.0215098	0.00531207	Mismatch with Reference
Body Mass Index-Asthma	UK Biobank	UK Biobank	ukb-b-19953	ebi-a-GCST90014325	461460	408442	56167	352255	838	836	4.76639	1	0.0496038	0.00461258	0.0495436	0.00446615	Reference
Body Mass Index-Asthma	UK Biobank	UK Biobank	ukb-b-2303	ebi-a-GCST90014325	454884	408442	56167	352255	831	829	4.75464	1	0.0490108	0.00459518	0.0489513	0.00444565	Mismatch with Reference
Body Mass Index-Asthma	Biobank Japan	Biobank Japan	bbj-a-1	ebi-a-GCST90018575	158284	175948	13015	162933	73	71	3.7	1	0.0326576	0.0284398	0.0442832	0.0232511	Reference
Body Mass Index-Asthma	Majority Hispanic mega-analysis (Wojcik)	Biobank Japan	ebi-a-GCST008025	ebi-a-GCST90018575	49335	175948	13015	162933	10	10	6.065	1	-0.00902842	0.0189929	-0.00902842	0.0189929	Mismatch with Reference
Body Mass Index-Asthma	FinnGen (Release 10)	Biobank Japan	finngen_R10_BMI_IRN	ebi-a-GCST90018575	290820	175948	13015	162933	438	430	4.6	1	0.0249271	0.0105143	0.0215339	0.00971902	Mismatch with Reference
Body Mass Index-Asthma	UK Biobank	Biobank Japan	ukb-b-19953	ebi-a-GCST90018575	461460	175948	13015	162933	782	761	4.76639	1	0.0277059	0.0087839	0.0251329	0.00816677	Mismatch with Reference
Body Mass Index-Asthma	UK Biobank	Biobank Japan	ukb-b-2303	ebi-a-GCST90018575	454884	175948	13015	162933	772	757	4.75464	1	0.029132	0.0086306	0.0262689	0.00814485	Mismatch with Reference
Body Mass Index-Asthma	Biobank Japan	FinnGen (Release 10)	bbj-a-1	finngen_R10_J10_ASTHMA_EXMORE	158284	266418	46684	219734	70	69	3.7	1	0.0290165	0.0189205	0.0433881	0.0137708	Mismatch with Reference
Body Mass Index-Asthma	Majority Hispanic mega-analysis (Wojcik)	FinnGen (Release 10)	ebi-a-GCST008025	finngen_R10_J10_ASTHMA_EXMORE	49335	266418	46684	219734	10	10	6.065	1	0.0314356	0.00944273	0.0314356	0.00944273	Mismatch with Reference
Body Mass Index-Asthma	FinnGen (Release 10)	FinnGen (Release 10)	finngen_R10_BMI_IRN	finngen_R10_J10_ASTHMA_EXMORE	290820	266418	46684	219734	493	492	4.6	1	0.0721791	0.00590224	0.0731481	0.0057898	Reference
Body Mass Index-Asthma	UK Biobank	FinnGen (Release 10)	ukb-b-19953	finngen_R10_J10_ASTHMA_EXMORE	461460	266418	46684	219734	836	835	4.76639	1	0.0696971	0.00519785	0.0691572	0.00516275	Mismatch with Reference
Body Mass Index-Asthma	UK Biobank	FinnGen (Release 10)	ukb-b-2303	finngen_R10_J10_ASTHMA_EXMORE	454884	266418	46684	219734	830	829	4.75464	1	0.0711872	0.0052041	0.0706335	0.00516903	Mismatch with Reference
Body Mass Index-Asthma	Biobank Japan	SAS (Pan-UK Biobank)	bbj-a-1	ukb-e-495_CSA	158284	8789	903	7886	71	55	3.7	1	0.0885532	0.0625775	0.0527478	0.0681205	Mismatch, No Reference
Body Mass Index-Asthma	Majority Hispanic mega-analysis (Wojcik)	SAS (Pan-UK Biobank)	ebi-a-GCST008025	ukb-e-495_CSA	49335	8789	903	7886	10	10	6.065	1	0.0618836	0.0528376	0.0618836	0.0528376	Mismatch, No Reference
Body Mass Index-Asthma	FinnGen (Release 10)	SAS (Pan-UK Biobank)	finngen_R10_BMI_IRN	ukb-e-495_CSA	290820	8789	903	7886	476	289	4.6	1	0.0265294	0.0327489	0.0297165	0.0379214	Mismatch, No Reference
Body Mass Index-Asthma	UK Biobank	SAS (Pan-UK Biobank)	ukb-b-19953	ukb-e-495_CSA	461460	8789	903	7886	827	416	4.76639	1	0.0755041	0.026999	0.0192532	0.0344082	Mismatch, No Reference
Body Mass Index-Asthma	UK Biobank	SAS (Pan-UK Biobank)	ukb-b-2303	ukb-e-495_CSA	454884	8789	903	7886	821	420	4.75464	1	0.0883372	0.0267184	0.0221845	0.0344043	Mismatch, No Reference
Body Mass Index-Atopic Dermatitis	Biobank Japan	Biobank Japan	bbj-a-1	GCST90018564	158284	168103	4296	163807	73	69	3.7	1	-0.00159615	0.03708	-0.0100241	0.0302239	Reference
Body Mass Index-Atopic Dermatitis	Majority Hispanic mega-analysis (Wojcik)	Biobank Japan	ebi-a-GCST008025	GCST90018564	49335	168103	4296	163807	10	10	6.065	1	-0.0209487	0.031392	-0.0209487	0.031392	Mismatch with Reference
Body Mass Index-Atopic Dermatitis	FinnGen (Release 10)	Biobank Japan	finngen_R10_BMI_IRN	GCST90018564	290820	168103	4296	163807	438	400	4.6	1	-0.00648572	0.0170938	-0.0192912	0.0169021	Mismatch with Reference
Body Mass Index-Atopic Dermatitis	UK Biobank	Biobank Japan	ukb-b-19953	GCST90018564	461460	168103	4296	163807	782	655	4.76639	1	-0.0422797	0.0142455	-0.0159739	0.0149375	Mismatch with Reference
Body Mass Index-Atopic Dermatitis	UK Biobank	Biobank Japan	ukb-b-2303	GCST90018564	454884	168103	4296	163807	772	650	4.75464	1	-0.0398669	0.014256	-0.0238567	0.0149727	Mismatch with Reference
Body Mass Index-Atopic Dermatitis	Biobank Japan	UKBB + BBJ + FinnGen	bbj-a-1	ebi-a-GCST90018784	158284	649402	10520	638882	73	72	3.7	1	0.028919	0.0245074	0.0232337	0.0216559	Mismatch, No Reference
Body Mass Index-Atopic Dermatitis	Majority Hispanic mega-analysis (Wojcik)	UKBB + BBJ + FinnGen	ebi-a-GCST008025	ebi-a-GCST90018784	49335	649402	10520	638882	10	10	6.065	1	0.00497747	0.0163061	0.00497747	0.0163061	Mismatch, No Reference
Body Mass Index-Atopic Dermatitis	FinnGen (Release 10)	UKBB + BBJ + FinnGen	finngen_R10_BMI_IRN	ebi-a-GCST90018784	290820	649402	10520	638882	492	480	4.6	1	0.0406064	0.0103227	0.038663	0.00959204	Mismatch, No Reference
Body Mass Index-Atopic Dermatitis	UK Biobank	UKBB + BBJ + FinnGen	ukb-b-19953	ebi-a-GCST90018784	461460	649402	10520	638882	836	798	4.76639	1	0.0179139	0.00831208	0.0178095	0.00808371	Mismatch, No Reference
Body Mass Index-Atopic Dermatitis	UK Biobank	UKBB + BBJ + FinnGen	ukb-b-2303	ebi-a-GCST90018784	454884	649402	10520	638882	830	789	4.75464	1	0.0198289	0.00838989	0.0172246	0.00813939	Mismatch, No Reference
Body Mass Index-Atopic Dermatitis	Biobank Japan	FinnGen + UKBB + Estonian Biobank	bbj-a-1	ebi-a-GCST90027161	158284	796661	22474	774187	70	70	3.7	1	0.0212161	0.0167972	0.0212161	0.0167972	Mismatch, No Reference
Body Mass Index-Atopic Dermatitis	Majority Hispanic mega-analysis (Wojcik)	FinnGen + UKBB + Estonian Biobank	ebi-a-GCST008025	ebi-a-GCST90027161	49335	796661	22474	774187	10	10	6.065	1	-0.000719447	0.0107476	-0.000719447	0.0107476	Mismatch, No Reference
Body Mass Index-Atopic Dermatitis	FinnGen (Release 10)	FinnGen + UKBB + Estonian Biobank	finngen_R10_BMI_IRN	ebi-a-GCST90027161	290820	796661	22474	774187	488	487	4.6	1	0.0270263	0.0063714	0.0279921	0.00627254	Mismatch, No Reference
Body Mass Index-Atopic Dermatitis	UK Biobank	FinnGen + UKBB + Estonian Biobank	ukb-b-19953	ebi-a-GCST90027161	461460	796661	22474	774187	832	825	4.76639	1	0.0173587	0.0058145	0.0178357	0.00564304	Mismatch, No Reference
Body Mass Index-Atopic Dermatitis	UK Biobank	FinnGen + UKBB + Estonian Biobank	ukb-b-2303	ebi-a-GCST90027161	454884	796661	22474	774187	829	822	4.75464	1	0.0150978	0.00580259	0.0157777	0.00560441	Mismatch, No Reference
Body Mass Index-Atopic Dermatitis	Biobank Japan	FinnGen (Release 10)	bbj-a-1	finngen_R10_L12_ATOPIC	158284	382254	15208	367046	70	70	3.7	1	0.0184986	0.0191693	0.0184986	0.0191693	Mismatch with Reference
Body Mass Index-Atopic Dermatitis	Majority Hispanic mega-analysis (Wojcik)	FinnGen (Release 10)	ebi-a-GCST008025	finngen_R10_L12_ATOPIC	49335	382254	15208	367046	10	10	6.065	1	-0.00201851	0.0134393	-0.00201851	0.0134393	Mismatch with Reference
Body Mass Index-Atopic Dermatitis	FinnGen (Release 10)	FinnGen (Release 10)	finngen_R10_BMI_IRN	finngen_R10_L12_ATOPIC	290820	382254	15208	367046	493	490	4.6	1	0.0129731	0.00790442	0.0122093	0.00768059	Reference
Body Mass Index-Atopic Dermatitis	UK Biobank	FinnGen (Release 10)	ukb-b-19953	finngen_R10_L12_ATOPIC	461460	382254	15208	367046	836	817	4.76639	1	0.0134212	0.00747644	0.0137785	0.00698214	Mismatch with Reference
Body Mass Index-Atopic Dermatitis	UK Biobank	FinnGen (Release 10)	ukb-b-2303	finngen_R10_L12_ATOPIC	454884	382254	15208	367046	830	813	4.75464	1	0.0124039	0.00731965	0.010776	0.00684183	Mismatch with Reference
Body Mass Index-Atrial Fibrillation	Biobank Japan	Biobank Japan	bbj-a-1	GCST90018576	158284	159690	4150	15540	73	69	3.7	1	0.0589951	0.0332915	0.0348608	0.0309449	Reference
Body Mass Index-Atrial Fibrillation	Majority Hispanic mega-analysis (Wojcik)	Biobank Japan	ebi-a-GCST008025	GCST90018576	49335	159690	4150	15540	10	10	6.065	1	0.0453244	0.0270382	0.0453244	0.0270382	Mismatch with Reference
Body Mass Index-Atrial Fibrillation	FinnGen (Release 10)	Biobank Japan	finngen_R10_BMI_IRN	GCST90018576	290820	159690	4150	15540	438	411	4.6	1	0.0240385	0.0153171	0.0233866	0.0154661	Mismatch with Reference
Body Mass Index-Atrial Fibrillation	UK Biobank	Biobank Japan	ukb-b-19953	GCST90018576	461460	159690	4150	15540	782	670	4.76639	1	-0.0159461	0.0136377	-0.0154958	0.0139078	Mismatch with Reference
Body Mass Index-Atrial Fibrillation	UK Biobank	Biobank Japan	ukb-b-2303	GCST90018576	454884	159690	4150	15540	772	656	4.75464	1	-0.0208335	0.0138648	-0.0143518	0.0139914	Mismatch with Reference
Body Mass Index-Atrial Fibrillation	Biobank Japan	European meta-analysis (Nielsen)	bbj-a-1	ebi-a-GCST006414	158284	1030836	60620	970216	72	72	3.7	1	0.0491318	0.0124555	0.0491318	0.0124555	Mismatch, No Reference
Body Mass Index-Atrial Fibrillation	Majority Hispanic mega-analysis (Wojcik)	European meta-analysis (Nielsen)	ebi-a-GCST008025	ebi-a-GCST006414	49335	1030836	60620	970216	10	10	6.065	1	0.0487472	0.00842298	0.0487472	0.00842298	Mismatch, No Reference
Body Mass Index-Atrial Fibrillation	FinnGen (Release 10)	European meta-analysis (Nielsen)	finngen_R10_BMI_IRN	ebi-a-GCST006414	290820	1030836	60620	970216	490	486	4.6	1	0.0663139	0.00606079	0.0657853	0.00533659	Mismatch, No Reference
Body Mass Index-Atrial Fibrillation	UK Biobank	European meta-analysis (Nielsen)	ukb-b-19953	ebi-a-GCST006414	461460	1030836	60620	970216	835	829	4.76639	1	0.0605554	0.00488354	0.0619436	0.00459869	Mismatch, No Reference
Body Mass Index-Atrial Fibrillation	UK Biobank	European meta-analysis (Nielsen)	ukb-b-2303	ebi-a-GCST006414	454884	1030836	60620	970216	828	822	4.75464	1	0.0616861	0.00491926	0.0629569	0.00463695	Mismatch, No Reference
Body Mass Index-Atrial Fibrillation	Biobank Japan	FinnGen (Release 10)	bbj-a-1	finngen_R10_I9_AF	158284	261395	50743	210652	70	70	3.7	1	0.0754984	0.0184434	0.0754984	0.0184434	Mismatch with Reference
Body Mass Index-Atrial Fibrillation	Majority Hispanic mega-analysis (Wojcik)	FinnGen (Release 10)	ebi-a-GCST008025	finngen_R10_I9_AF	49335	261395	50743	210652	10	10	6.065	1	0.0924348	0.0100922	0.0924348	0.0100922	Mismatch with Reference
Body Mass Index-Atrial Fibrillation	FinnGen (Release 10)	FinnGen (Release 10)	finngen_R10_BMI_IRN	finngen_R10_I9_AF	290820	261395	50743	210652	493	490	4.6	1	0.144094	0.00735006	0.143499	0.00713893	Reference
Body Mass Index-Atrial Fibrillation	UK Biobank	FinnGen (Release 10)	ukb-b-19953	finngen_R10_I9_AF	461460	261395	50743	210652	836	811	4.76639	1	0.0989628	0.00685375	0.0975161	0.0062024	Mismatch with Reference
Body Mass Index-Atrial Fibrillation	UK Biobank	FinnGen (Release 10)	ukb-b-2303	finngen_R10_I9_AF	454884	261395	50743	210652	830	809	4.75464	1	0.0980107	0.0068463	0.0972692	0.00626221	Mismatch with Reference
Body Mass Index-Atrial Fibrillation	Biobank Japan	UK Biobank	bbj-a-1	ukb-b-6217	158284	463010	6900	456110	63	63	3.7	0.0146804	0.0555913	0.0256191	0.0555913	0.0256191	Mismatch with Reference
Body Mass Index-Atrial Fibrillation	Majority Hispanic mega-analysis (Wojcik)	UK Biobank	ebi-a-GCST008025	ukb-b-6217	49335	463010	6900	456110	9	9	6.065	0.0146804	0.0632557	0.0184572	0.0632557	0.0184572	Mismatch with Reference
Body Mass Index-Atrial Fibrillation	FinnGen (Release 10)	UK Biobank	finngen_R10_BMI_IRN	ukb-b-6217	290820	463010	6900	456110	440	440	4.6	0.0146804	0.0766479	0.0125875	0.0766479	0.0125875	Mismatch with Reference
Body Mass Index-Atrial Fibrillation	UK Biobank	UK Biobank	ukb-b-19953	ukb-b-6217	461460	463010	6900	456110	802	802	4.76639	0.0146804	0.0851586	0.0099357	0.0851586	0.0099357	Reference
Body Mass Index-Atrial Fibrillation	UK Biobank	UK Biobank	ukb-b-2303	ukb-b-6217	454884	463010	6900	456110	793	793	4.75464	0.0146804	0.083459	0.0099663	0.083459	0.0099663	Mismatch with Reference
Body Mass Index-Atrial Fibrillation	Biobank Japan	SAS (Pan-UK Biobank)	bbj-a-1	ukb-e-I48_CSA	158284	8876	207	8669	71	35	3.7	1	0.181411	0.125256	0.0463734	0.161735	Mismatch, No Reference
Body Mass Index-Atrial Fibrillation	Majority Hispanic mega-analysis (Wojcik)	SAS (Pan-UK Biobank)	ebi-a-GCST008025	ukb-e-I48_CSA	49335	8876	207	8669	10	7	6.065	1	0.0898711	0.115115	0.0650099	0.120071	Mismatch, No Reference
Body Mass Index-Atrial Fibrillation	FinnGen (Release 10)	SAS (Pan-UK Biobank)	finngen_R10_BMI_IRN	ukb-e-I48_CSA	290820	8876	207	8669	476	164	4.6	1	0.0911602	0.0621463	0.0386717	0.0957251	Mismatch, No Reference
Body Mass Index-Atrial Fibrillation	UK Biobank	SAS (Pan-UK Biobank)	ukb-b-19953	ukb-e-I48_CSA	461460	8876	207	8669	826	211	4.76639	1	0.141947	0.0528683	0.0514059	0.0936404	Mismatch, No Reference
Body Mass Index-Atrial Fibrillation	UK Biobank	SAS (Pan-UK Biobank)	ukb-b-2303	ukb-e-I48_CSA	454884	8876	207	8669	820	216	4.75464	1	0.148057	0.0529239	0.0531773	0.0932706	Mismatch, No Reference
Body Mass Index-Bilirubin	Biobank Japan	Biobank Japan	bbj-a-1	bbj-a-53	158284	110207	110207	0	73	73	3.7	1	-0.00429016	0.00667016	-0.00429016	0.00667016	Reference
Body Mass Index-Bilirubin	Majority Hispanic mega-analysis (Wojcik)	Biobank Japan	ebi-a-GCST008025	bbj-a-53	49335	110207	110207	0	9	9	6.065	1	0.000475893	0.00562319	0.000475893	0.00562319	Mismatch with Reference
Body Mass Index-Bilirubin	FinnGen (Release 10)	Biobank Japan	finngen_R10_BMI_IRN	bbj-a-53	290820	110207	110207	0	413	413	4.6	1	-0.00412515	0.00311852	-0.00412515	0.00311852	Mismatch with Reference
Body Mass Index-Bilirubin	UK Biobank	Biobank Japan	ukb-b-19953	bbj-a-53	461460	110207	110207	0	757	753	4.76639	1	-0.00196171	0.00269668	-0.00139359	0.0025858	Mismatch with Reference
Body Mass Index-Bilirubin	UK Biobank	Biobank Japan	ukb-b-2303	bbj-a-53	454884	110207	110207	0	747	743	4.75464	1	-0.00155536	0.0027044	-0.00100799	0.00259161	Mismatch with Reference
Body Mass Index-Bilirubin	Biobank Japan	UK Biobank	bbj-a-1	ukb-d-30840_irnt	158284	342829	342829	0	68	68	3.7	1	-0.00942312	0.00559726	-0.00942312	0.00559726	Mismatch with Reference
Body Mass Index-Bilirubin	Majority Hispanic mega-analysis (Wojcik)	UK Biobank	ebi-a-GCST008025	ukb-d-30840_irnt	49335	342829	342829	0	10	10	6.065	1	-0.00459414	0.00258573	-0.00459414	0.00258573	Mismatch with Reference
Body Mass Index-Bilirubin	FinnGen (Release 10)	UK Biobank	finngen_R10_BMI_IRN	ukb-d-30840_irnt	290820	342829	342829	0	486	485	4.6	1	-0.0102848	0.00208058	-0.00969422	0.0019983	Mismatch with Reference
Body Mass Index-Bilirubin	UK Biobank	UK Biobank	ukb-b-19953	ukb-d-30840_irnt	461460	342829	342829	0	834	825	4.76639	1	-0.0248974	0.00202106	-0.0231327	0.00168572	Reference
Body Mass Index-Bilirubin	UK Biobank	UK Biobank	ukb-b-2303	ukb-d-30840_irnt	454884	342829	342829	0	827	820	4.75464	1	-0.025003	0.00203893	-0.0235617	0.00171957	Mismatch with Reference
Body Mass Index-Bilirubin	Biobank Japan	AFR (Pan-UK Biobank)	bbj-a-1	ukb-e-30840_AFR	158284	6176	6176	0	69	56	3.7	1	-0.00011833	0.0245295	0.0187096	0.0261288	Mismatch, No Reference
Body Mass Index-Bilirubin	Majority Hispanic mega-analysis (Wojcik)	AFR (Pan-UK Biobank)	ebi-a-GCST008025	ukb-e-30840_AFR	49335	6176	6176	0	10	10	6.065	1	-0.0143776	0.0256782	-0.0143776	0.0256782	Mismatch, No Reference
Body Mass Index-Bilirubin	FinnGen (Release 10)	AFR (Pan-UK Biobank)	finngen_R10_BMI_IRN	ukb-e-30840_AFR	290820	6176	6176	0	448	300	4.6	1	-0.00210695	0.0132279	0.00511257	0.0148924	Mismatch, No Reference
Body Mass Index-Bilirubin	UK Biobank	AFR (Pan-UK Biobank)	ukb-b-19953	ukb-e-30840_AFR	461460	6176	6176	0	802	440	4.76639	1	-0.00926747	0.0112922	-0.00655999	0.0142022	Mismatch, No Reference
Body Mass Index-Bilirubin	UK Biobank	AFR (Pan-UK Biobank)	ukb-b-2303	ukb-e-30840_AFR	454884	6176	6176	0	795	436	4.75464	1	-0.00420498	0.0114722	-0.00645338	0.0141765	Mismatch, No Reference
Body Mass Index-Bilirubin	Biobank Japan	SAS (Pan-UK Biobank)	bbj-a-1	ukb-e-30840_CSA	158284	8395	8395	0	71	58	3.7	1	0.00535077	0.0216206	-0.00151256	0.020753	Mismatch, No Reference
Body Mass Index-Bilirubin	Majority Hispanic mega-analysis (Wojcik)	SAS (Pan-UK Biobank)	ebi-a-GCST008025	ukb-e-30840_CSA	49335	8395	8395	0	10	10	6.065	1	0.00511895	0.0162062	0.00511895	0.0162062	Mismatch, No Reference
Body Mass Index-Bilirubin	FinnGen (Release 10)	SAS (Pan-UK Biobank)	finngen_R10_BMI_IRN	ukb-e-30840_CSA	290820	8395	8395	0	475	329	4.6	1	-0.0110324	0.0100825	-0.00773591	0.0109435	Mismatch, No Reference
Body Mass Index-Bilirubin	UK Biobank	SAS (Pan-UK Biobank)	ukb-b-19953	ukb-e-30840_CSA	461460	8395	8395	0	827	522	4.76639	1	-0.0131688	0.00807024	-0.0023303	0.00966242	Mismatch, No Reference
Body Mass Index-Bilirubin	UK Biobank	SAS (Pan-UK Biobank)	ukb-b-2303	ukb-e-30840_CSA	454884	8395	8395	0	821	514	4.75464	1	-0.0137301	0.00807828	-0.00496843	0.00969214	Mismatch, No Reference
Body Mass Index-Breast Cancer	Biobank Japan	Biobank Japan	bbj-a-1	bbj-a-160	158284	95283	5552	89731	71	68	3.7	1	-0.0472168	0.0304976	-0.0411234	0.0269953	Reference
Body Mass Index-Breast Cancer	Majority Hispanic mega-analysis (Wojcik)	Biobank Japan	ebi-a-GCST008025	bbj-a-160	49335	95283	5552	89731	10	10	6.065	1	-0.0400643	0.0282386	-0.0400643	0.0282386	Mismatch with Reference
Body Mass Index-Breast Cancer	FinnGen (Release 10)	Biobank Japan	finngen_R10_BMI_IRN	bbj-a-160	290820	95283	5552	89731	419	396	4.6	1	-0.0336614	0.0140032	-0.017175	0.0135993	Mismatch with Reference
Body Mass Index-Breast Cancer	UK Biobank	Biobank Japan	ukb-b-19953	bbj-a-160	461460	95283	5552	89731	763	692	4.76639	1	-0.0256726	0.0120162	-0.0153382	0.0119182	Mismatch with Reference
Body Mass Index-Breast Cancer	UK Biobank	Biobank Japan	ukb-b-2303	bbj-a-160	454884	95283	5552	89731	757	689	4.75464	1	-0.0247461	0.0120637	-0.0118798	0.0119743	Mismatch with Reference
Body Mass Index-Breast Cancer	Biobank Japan	BCAC + DRIVE	bbj-a-1	ebi-a-GCST004988	158284	139274	76192	63082	70	70	3.7	1	-0.0737843	0.0152034	-0.0737843	0.0152034	Mismatch, No Reference
Body Mass Index-Breast Cancer	Majority Hispanic mega-analysis (Wojcik)	BCAC + DRIVE	ebi-a-GCST008025	ebi-a-GCST004988	49335	139274	76192	63082	10	10	6.065	1	-0.0647963	0.0149224	-0.0647963	0.0149224	Mismatch, No Reference
Body Mass Index-Breast Cancer	FinnGen (Release 10)	BCAC + DRIVE	finngen_R10_BMI_IRN	ebi-a-GCST004988	290820	139274	76192	63082	491	490	4.6	1	-0.0318714	0.005903	-0.0299773	0.00566176	Mismatch, No Reference
Body Mass Index-Breast Cancer	UK Biobank	BCAC + DRIVE	ukb-b-19953	ebi-a-GCST004988	461460	139274	76192	63082	836	835	4.76639	1	-0.0239763	0.00483053	-0.0232736	0.00476366	Mismatch, No Reference
Body Mass Index-Breast Cancer	UK Biobank	BCAC + DRIVE	ukb-b-2303	ebi-a-GCST004988	454884	139274	76192	63082	830	829	4.75464	1	-0.0236122	0.00486554	-0.0229267	0.00479799	Mismatch, No Reference
Body Mass Index-Breast Cancer	Biobank Japan	FinnGen (Release 10)	bbj-a-1	finngen_R10_C3_BREAST_EXALLC	158284	201713	18786	182927	70	70	3.7	1	-0.0738804	0.0183356	-0.0738804	0.0183356	Mismatch with Reference
Body Mass Index-Breast Cancer	Majority Hispanic mega-analysis (Wojcik)	FinnGen (Release 10)	ebi-a-GCST008025	finngen_R10_C3_BREAST_EXALLC	49335	201713	18786	182927	10	10	6.065	1	-0.064545	0.0185717	-0.064545	0.0185717	Mismatch with Reference
Body Mass Index-Breast Cancer	FinnGen (Release 10)	FinnGen (Release 10)	finngen_R10_BMI_IRN	finngen_R10_C3_BREAST_EXALLC	290820	201713	18786	182927	493	489	4.6	1	-0.0388549	0.00774634	-0.0369562	0.00740462	Reference
Body Mass Index-Breast Cancer	UK Biobank	FinnGen (Release 10)	ukb-b-19953	finngen_R10_C3_BREAST_EXALLC	461460	201713	18786	182927	836	825	4.76639	1	-0.0300929	0.00649254	-0.0325669	0.00614957	Mismatch with Reference
Body Mass Index-Breast Cancer	UK Biobank	FinnGen (Release 10)	ukb-b-2303	finngen_R10_C3_BREAST_EXALLC	454884	201713	18786	182927	830	821	4.75464	1	-0.0291965	0.00651357	-0.0314282	0.00623401	Mismatch with Reference
Body Mass Index-Breast Cancer	Biobank Japan	UK Biobank	bbj-a-1	ukb-b-16890	158284	462933	10303	452630	63	63	3.7	0.0217606	-0.0951465	0.0181112	-0.0951465	0.0181112	Mismatch with Reference
Body Mass Index-Breast Cancer	Majority Hispanic mega-analysis (Wojcik)	UK Biobank	ebi-a-GCST008025	ukb-b-16890	49335	462933	10303	452630	9	9	6.065	0.0217606	-0.0684315	0.0230617	-0.0684315	0.0230617	Mismatch with Reference
Body Mass Index-Breast Cancer	FinnGen (Release 10)	UK Biobank	finngen_R10_BMI_IRN	ukb-b-16890	290820	462933	10303	452630	457	457	4.6	0.0217606	-0.0212468	0.0101816	-0.0212468	0.0101816	Mismatch with Reference
Body Mass Index-Breast Cancer	UK Biobank	UK Biobank	ukb-b-19953	ukb-b-16890	461460	462933	10303	452630	816	816	4.76639	0.0217606	-0.0166149	0.00784921	-0.0166149	0.00784921	Reference
Body Mass Index-Breast Cancer	UK Biobank	UK Biobank	ukb-b-2303	ukb-b-16890	454884	462933	10303	452630	809	809	4.75464	0.0217606	-0.020707	0.00780825	-0.020707	0.00780825	Mismatch with Reference
Body Mass Index-COPD	Biobank Japan	Global Biobank Meta-analysis Initiative (AFR)	bbj-a-1	GCST90399691	158284	29682	1978	27704	68	49	3.7	1	0.120563	0.0635561	0.102965	0.0557872	Mismatch, No Reference
Body Mass Index-COPD	Majority Hispanic mega-analysis (Wojcik)	Global Biobank Meta-analysis Initiative (AFR)	ebi-a-GCST008025	GCST90399691	49335	29682	1978	27704	10	10	6.065	1	0.0340093	0.0516204	0.0340093	0.0516204	Mismatch, No Reference
Body Mass Index-COPD	FinnGen (Release 10)	Global Biobank Meta-analysis Initiative (AFR)	finngen_R10_BMI_IRN	GCST90399691	290820	29682	1978	27704	455	285	4.6	1	0.00532021	0.028356	0.00724299	0.0337041	Mismatch, No Reference
Body Mass Index-COPD	UK Biobank	Global Biobank Meta-analysis Initiative (AFR)	ukb-b-19953	GCST90399691	461460	29682	1978	27704	806	476	4.76639	1	0.0427086	0.0235824	0.0334476	0.0285194	Mismatch, No Reference
Body Mass Index-COPD	UK Biobank	Global Biobank Meta-analysis Initiative (AFR)	ukb-b-2303	GCST90399691	454884	29682	1978	27704	800	466	4.75464	1	0.0534904	0.0234797	0.0452251	0.0284834	Mismatch, No Reference
Body Mass Index-COPD	Biobank Japan	Global Biobank Meta-analysis Initiative (Hispanic)	bbj-a-1	GCST90399692	158284	15086	1503	13583	70	53	3.7	1	-0.0153756	0.0632701	-0.0262525	0.0679801	Mismatch, No Reference
Body Mass Index-COPD	Majority Hispanic mega-analysis (Wojcik)	Global Biobank Meta-analysis Initiative (Hispanic)	ebi-a-GCST008025	GCST90399692	49335	15086	1503	13583	10	10	6.065	1	0.00429787	0.0556333	0.00429787	0.0556333	Mismatch, No Reference
Body Mass Index-COPD	FinnGen (Release 10)	Global Biobank Meta-analysis Initiative (Hispanic)	finngen_R10_BMI_IRN	GCST90399692	290820	15086	1503	13583	458	251	4.6	1	0.050499	0.0334575	0.00498256	0.0401482	Mismatch, No Reference
Body Mass Index-COPD	UK Biobank	Global Biobank Meta-analysis Initiative (Hispanic)	ukb-b-19953	GCST90399692	461460	15086	1503	13583	809	440	4.76639	1	0.0294749	0.0278786	-0.0286981	0.034474	Mismatch, No Reference
Body Mass Index-COPD	UK Biobank	Global Biobank Meta-analysis Initiative (Hispanic)	ukb-b-2303	GCST90399692	454884	15086	1503	13583	804	427	4.75464	1	0.002076	0.0276195	-0.0222986	0.0347285	Mismatch, No Reference
Body Mass Index-COPD	Biobank Japan	Biobank Japan	bbj-a-1	ebi-a-GCST90018587	158284	166670	4017	162653	73	65	3.7	1	-0.0326721	0.0430522	-0.0299606	0.0312868	Reference
Body Mass Index-COPD	Majority Hispanic mega-analysis (Wojcik)	Biobank Japan	ebi-a-GCST008025	ebi-a-GCST90018587	49335	166670	4017	162653	10	10	6.065	1	-0.0844818	0.0335336	-0.0844818	0.0335336	Mismatch with Reference
Body Mass Index-COPD	FinnGen (Release 10)	Biobank Japan	finngen_R10_BMI_IRN	ebi-a-GCST90018587	290820	166670	4017	162653	438	398	4.6	1	-0.0446857	0.0166159	-0.0367018	0.0161349	Mismatch with Reference
Body Mass Index-COPD	UK Biobank	Biobank Japan	ukb-b-19953	ebi-a-GCST90018587	461460	166670	4017	162653	782	659	4.76639	1	0.00582773	0.0141334	-0.00666716	0.0141774	Mismatch with Reference
Body Mass Index-COPD	UK Biobank	Biobank Japan	ukb-b-2303	ebi-a-GCST90018587	454884	166670	4017	162653	772	658	4.75464	1	-0.000167913	0.0141276	-0.0103614	0.0141715	Mismatch with Reference
Body Mass Index-COPD	Biobank Japan	UKBB + BBJ + FinnGen	bbj-a-1	ebi-a-GCST90018807	158284	635145	17547	617598	73	72	3.7	1	0.0183544	0.0217677	0.0225185	0.0193136	Mismatch, No Reference
Body Mass Index-COPD	Majority Hispanic mega-analysis (Wojcik)	UKBB + BBJ + FinnGen	ebi-a-GCST008025	ebi-a-GCST90018807	49335	635145	17547	617598	10	10	6.065	1	0.0162485	0.0159601	0.0162485	0.0159601	Mismatch, No Reference
Body Mass Index-COPD	FinnGen (Release 10)	UKBB + BBJ + FinnGen	finngen_R10_BMI_IRN	ebi-a-GCST90018807	290820	635145	17547	617598	491	485	4.6	1	0.05965	0.00893538	0.0587656	0.0078109	Mismatch, No Reference
Body Mass Index-COPD	UK Biobank	UKBB + BBJ + FinnGen	ukb-b-19953	ebi-a-GCST90018807	461460	635145	17547	617598	837	809	4.76639	1	0.118176	0.00731093	0.106813	0.00674101	Mismatch, No Reference
Body Mass Index-COPD	UK Biobank	UKBB + BBJ + FinnGen	ukb-b-2303	ebi-a-GCST90018807	454884	635145	17547	617598	831	805	4.75464	1	0.115362	0.00738838	0.104417	0.00682839	Mismatch, No Reference
Body Mass Index-COPD	Biobank Japan	FinnGen (Release 10)	bbj-a-1	finngen_R10_J10_COPD	158284	358369	20066	338303	70	70	3.7	1	0.0390506	0.0173995	0.0390506	0.0173995	Mismatch with Reference
Body Mass Index-COPD	Majority Hispanic mega-analysis (Wojcik)	FinnGen (Release 10)	ebi-a-GCST008025	finngen_R10_J10_COPD	49335	358369	20066	338303	10	10	6.065	1	0.0231341	0.0121895	0.0231341	0.0121895	Mismatch with Reference
Body Mass Index-COPD	FinnGen (Release 10)	FinnGen (Release 10)	finngen_R10_BMI_IRN	finngen_R10_J10_COPD	290820	358369	20066	338303	493	489	4.6	1	0.0610671	0.0095429	0.0626404	0.00785984	Reference
Body Mass Index-COPD	UK Biobank	FinnGen (Release 10)	ukb-b-19953	finngen_R10_J10_COPD	461460	358369	20066	338303	836	818	4.76639	1	0.0901648	0.00701169	0.082846	0.00665087	Mismatch with Reference
Body Mass Index-COPD	UK Biobank	FinnGen (Release 10)	ukb-b-2303	finngen_R10_J10_COPD	454884	358369	20066	338303	830	816	4.75464	1	0.0865246	0.00696985	0.0825253	0.00672381	Mismatch with Reference
Body Mass Index-COPD	Biobank Japan	UK Biobank	bbj-a-1	ukb-b-16751	158284	463010	3871	459139	62	62	3.7	0.00829061	0.0828475	0.0306957	0.0828475	0.0306957	Mismatch with Reference
Body Mass Index-COPD	Majority Hispanic mega-analysis (Wojcik)	UK Biobank	ebi-a-GCST008025	ukb-b-16751	49335	463010	3871	459139	9	9	6.065	0.00829061	0.066833	0.0264417	0.066833	0.0264417	Mismatch with Reference
Body Mass Index-COPD	FinnGen (Release 10)	UK Biobank	finngen_R10_BMI_IRN	ukb-b-16751	290820	463010	3871	459139	419	419	4.6	0.00829061	0.0934678	0.0161683	0.0934678	0.0161683	Mismatch with Reference
Body Mass Index-COPD	UK Biobank	UK Biobank	ukb-b-19953	ukb-b-16751	461460	463010	3871	459139	767	767	4.76639	0.00829061	0.158467	0.0136416	0.158467	0.0136416	Reference
Body Mass Index-COPD	UK Biobank	UK Biobank	ukb-b-2303	ukb-b-16751	454884	463010	3871	459139	760	760	4.75464	0.00829061	0.160053	0.0138444	0.160053	0.0138444	Mismatch with Reference
Body Mass Index-Coronary Heart Disease	Biobank Japan	Biobank Japan	bbj-a-1	bbj-a-159	158284	212453	29319	183134	71	69	3.7	1	0.0486436	0.0256008	0.0667042	0.0206357	Reference
Body Mass Index-Coronary Heart Disease	Majority Hispanic mega-analysis (Wojcik)	Biobank Japan	ebi-a-GCST008025	bbj-a-159	49335	212453	29319	183134	10	10	6.065	1	0.0554555	0.0122602	0.0554555	0.0122602	Mismatch with Reference
Body Mass Index-Coronary Heart Disease	FinnGen (Release 10)	Biobank Japan	finngen_R10_BMI_IRN	bbj-a-159	290820	212453	29319	183134	419	419	4.6	1	0.0558485	0.00791816	0.0558485	0.00791816	Mismatch with Reference
Body Mass Index-Coronary Heart Disease	UK Biobank	Biobank Japan	ukb-b-19953	bbj-a-159	461460	212453	29319	183134	764	759	4.76639	1	0.0539759	0.00716621	0.0605363	0.00677473	Mismatch with Reference
Body Mass Index-Coronary Heart Disease	UK Biobank	Biobank Japan	ukb-b-2303	bbj-a-159	454884	212453	29319	183134	758	754	4.75464	1	0.0549642	0.0071566	0.0608053	0.00691442	Mismatch with Reference
Body Mass Index-Coronary Heart Disease	Biobank Japan	UK Biobank	bbj-a-1	ebi-a-GCST005194	158284	296525	34541	261984	69	69	3.7	1	0.0190053	0.0171274	0.0190053	0.0171274	Mismatch with Reference
Body Mass Index-Coronary Heart Disease	Majority Hispanic mega-analysis (Wojcik)	UK Biobank	ebi-a-GCST008025	ebi-a-GCST005194	49335	296525	34541	261984	9	9	6.065	1	0.0373618	0.0080907	0.0373618	0.0080907	Mismatch with Reference
Body Mass Index-Coronary Heart Disease	FinnGen (Release 10)	UK Biobank	finngen_R10_BMI_IRN	ebi-a-GCST005194	290820	296525	34541	261984	476	474	4.6	1	0.0491263	0.00547732	0.0523678	0.00498094	Mismatch with Reference
Body Mass Index-Coronary Heart Disease	UK Biobank	UK Biobank	ukb-b-19953	ebi-a-GCST005194	461460	296525	34541	261984	831	826	4.76639	1	0.0855776	0.00471891	0.0900309	0.00419883	Reference
Body Mass Index-Coronary Heart Disease	UK Biobank	UK Biobank	ukb-b-2303	ebi-a-GCST005194	454884	296525	34541	261984	825	821	4.75464	1	0.0865354	0.00456586	0.0901226	0.00419692	Mismatch with Reference
Body Mass Index-Coronary Heart Disease	Biobank Japan	FinnGen (Release 10)	bbj-a-1	finngen_R10_I9_CHD	158284	412181	46959	365222	70	70	3.7	1	0.00609742	0.0150373	0.00609742	0.0150373	Mismatch with Reference
Body Mass Index-Coronary Heart Disease	Majority Hispanic mega-analysis (Wojcik)	FinnGen (Release 10)	ebi-a-GCST008025	finngen_R10_I9_CHD	49335	412181	46959	365222	10	10	6.065	1	0.0372366	0.0121368	0.0372366	0.0121368	Mismatch with Reference
Body Mass Index-Coronary Heart Disease	FinnGen (Release 10)	FinnGen (Release 10)	finngen_R10_BMI_IRN	finngen_R10_I9_CHD	290820	412181	46959	365222	493	492	4.6	1	0.0470705	0.00646951	0.048678	0.00630674	Reference
Body Mass Index-Coronary Heart Disease	UK Biobank	FinnGen (Release 10)	ukb-b-19953	finngen_R10_I9_CHD	461460	412181	46959	365222	836	833	4.76639	1	0.0558828	0.0055586	0.0571492	0.00523722	Mismatch with Reference
Body Mass Index-Coronary Heart Disease	UK Biobank	FinnGen (Release 10)	ukb-b-2303	finngen_R10_I9_CHD	454884	412181	46959	365222	830	827	4.75464	1	0.0551946	0.00547223	0.0569838	0.00526448	Mismatch with Reference
Body Mass Index-Coronary Heart Disease	Biobank Japan	CARDIoGRAMplusC4D	bbj-a-1	ieu-a-7	158284	184305	60801	123504	69	69	3.7	1	0.0460802	0.0225653	0.0460802	0.0225653	Mismatch, No Reference
Body Mass Index-Coronary Heart Disease	Majority Hispanic mega-analysis (Wojcik)	CARDIoGRAMplusC4D	ebi-a-GCST008025	ieu-a-7	49335	184305	60801	123504	9	9	6.065	1	0.0603135	0.0176416	0.0603135	0.0176416	Mismatch, No Reference
Body Mass Index-Coronary Heart Disease	FinnGen (Release 10)	CARDIoGRAMplusC4D	finngen_R10_BMI_IRN	ieu-a-7	290820	184305	60801	123504	481	479	4.6	1	0.0523705	0.00690363	0.0546424	0.00665673	Mismatch, No Reference
Body Mass Index-Coronary Heart Disease	UK Biobank	CARDIoGRAMplusC4D	ukb-b-19953	ieu-a-7	461460	184305	60801	123504	831	820	4.76639	1	0.0792558	0.00601473	0.0832642	0.00551816	Mismatch, No Reference
Body Mass Index-Coronary Heart Disease	UK Biobank	CARDIoGRAMplusC4D	ukb-b-2303	ieu-a-7	454884	184305	60801	123504	821	811	4.75464	1	0.080409	0.00598261	0.0837527	0.00557054	Mismatch, No Reference
Body Mass Index-Coronary Heart Disease	Biobank Japan	UK Biobank	bbj-a-1	ukb-b-1668	158284	463010	12171	450839	63	63	3.7	0.0255957	-0.0031248	0.0228027	-0.0031248	0.0228027	Mismatch with Reference
Body Mass Index-Coronary Heart Disease	Majority Hispanic mega-analysis (Wojcik)	UK Biobank	ebi-a-GCST008025	ukb-b-1668	49335	463010	12171	450839	9	9	6.065	0.0255957	0.0231295	0.0139129	0.0231295	0.0139129	Mismatch with Reference
Body Mass Index-Coronary Heart Disease	FinnGen (Release 10)	UK Biobank	finngen_R10_BMI_IRN	ukb-b-1668	290820	463010	12171	450839	460	460	4.6	0.0255957	0.0621216	0.00976201	0.0621216	0.00976201	Mismatch with Reference
Body Mass Index-Coronary Heart Disease	UK Biobank	UK Biobank	ukb-b-19953	ukb-b-1668	461460	463010	12171	450839	820	820	4.76639	0.0255957	0.102247	0.00845963	0.102247	0.00845963	Reference
Body Mass Index-Coronary Heart Disease	UK Biobank	UK Biobank	ukb-b-2303	ukb-b-1668	454884	463010	12171	450839	814	814	4.75464	0.0255957	0.101359	0.0082747	0.101359	0.0082747	Mismatch with Reference
Body Mass Index-Crohn's Disease	Biobank Japan	UK Biobank	bbj-a-1	ebi-a-GCST004132	158284	40266	12194	28072	68	65	3.7	1	0.0398941	0.0358245	0.01908	0.0251497	Mismatch with Reference
Body Mass Index-Crohn's Disease	Majority Hispanic mega-analysis (Wojcik)	UK Biobank	ebi-a-GCST008025	ebi-a-GCST004132	49335	40266	12194	28072	10	10	6.065	1	0.0112602	0.0236886	0.0112602	0.0236886	Mismatch with Reference
Body Mass Index-Crohn's Disease	FinnGen (Release 10)	UK Biobank	finngen_R10_BMI_IRN	ebi-a-GCST004132	290820	40266	12194	28072	479	461	4.6	1	0.0290823	0.0132542	0.0260656	0.0115489	Mismatch with Reference
Body Mass Index-Crohn's Disease	UK Biobank	UK Biobank	ukb-b-19953	ebi-a-GCST004132	461460	40266	12194	28072	830	740	4.76639	1	0.033745	0.0113575	0.0246534	0.00856825	Reference
Body Mass Index-Crohn's Disease	UK Biobank	UK Biobank	ukb-b-2303	ebi-a-GCST004132	454884	40266	12194	28072	826	737	4.75464	1	0.0321987	0.0113174	0.0257285	0.00860751	Mismatch with Reference
Body Mass Index-Crohn's Disease	Biobank Japan	FinnGen (Release 10)	bbj-a-1	finngen_R10_CHRONNAS	158284	395165	2191	392974	70	59	3.7	1	0.0607228	0.047392	0.00741665	0.0396474	Mismatch with Reference
Body Mass Index-Crohn's Disease	Majority Hispanic mega-analysis (Wojcik)	FinnGen (Release 10)	ebi-a-GCST008025	finngen_R10_CHRONNAS	49335	395165	2191	392974	10	10	6.065	1	0.0347183	0.0323887	0.0347183	0.0323887	Mismatch with Reference
Body Mass Index-Crohn's Disease	FinnGen (Release 10)	FinnGen (Release 10)	finngen_R10_BMI_IRN	finngen_R10_CHRONNAS	290820	395165	2191	392974	493	393	4.6	1	0.0360409	0.018997	0.0202431	0.0191413	Reference
Body Mass Index-Crohn's Disease	UK Biobank	FinnGen (Release 10)	ukb-b-19953	finngen_R10_CHRONNAS	461460	395165	2191	392974	836	623	4.76639	1	0.0180058	0.0160082	0.00427975	0.0173098	Mismatch with Reference
Body Mass Index-Crohn's Disease	UK Biobank	FinnGen (Release 10)	ukb-b-2303	finngen_R10_CHRONNAS	454884	395165	2191	392974	830	616	4.75464	1	0.0213824	0.0161079	0.00521752	0.017414	Mismatch with Reference
Body Mass Index-Crohn's Disease	Biobank Japan	IIBDGC	bbj-a-1	ieu-a-12	158284	51874	17897	33977	24	21	3.7	1	0.00983959	0.0749925	-0.0570539	0.0377104	Mismatch, No Reference
Body Mass Index-Crohn's Disease	Majority Hispanic mega-analysis (Wojcik)	IIBDGC	ebi-a-GCST008025	ieu-a-12	49335	51874	17897	33977	5	5	6.065	1	-0.00929067	0.0165829	-0.00929067	0.0165829	Mismatch, No Reference
Body Mass Index-Crohn's Disease	FinnGen (Release 10)	IIBDGC	finngen_R10_BMI_IRN	ieu-a-12	290820	51874	17897	33977	96	87	4.6	1	-0.0121876	0.0322633	-0.0197978	0.0214602	Mismatch, No Reference
Body Mass Index-Crohn's Disease	UK Biobank	IIBDGC	ukb-b-19953	ieu-a-12	461460	51874	17897	33977	204	181	4.76639	1	0.0160661	0.0241208	-0.0200011	0.016551	Mismatch, No Reference
Body Mass Index-Crohn's Disease	UK Biobank	IIBDGC	ukb-b-2303	ieu-a-12	454884	51874	17897	33977	200	176	4.75464	1	0.0148044	0.0242311	-0.024504	0.0162966	Mismatch, No Reference
Body Mass Index-Gout	Biobank Japan	Global Biobank Meta-analysis Initiative (AFR)	bbj-a-1	GCST90399698	158284	35214	1312	33902	68	54	3.7	1	0.111975	0.0600223	0.076551	0.0639554	Mismatch, No Reference
Body Mass Index-Gout	Majority Hispanic mega-analysis (Wojcik)	Global Biobank Meta-analysis Initiative (AFR)	ebi-a-GCST008025	GCST90399698	49335	35214	1312	33902	10	9	6.065	1	0.172549	0.0666656	0.144205	0.0692468	Mismatch, No Reference
Body Mass Index-Gout	FinnGen (Release 10)	Global Biobank Meta-analysis Initiative (AFR)	finngen_R10_BMI_IRN	GCST90399698	290820	35214	1312	33902	458	272	4.6	1	0.0519277	0.0331971	0.0162472	0.0393873	Mismatch, No Reference
Body Mass Index-Gout	UK Biobank	Global Biobank Meta-analysis Initiative (AFR)	ukb-b-19953	GCST90399698	461460	35214	1312	33902	808	431	4.76639	1	0.0478221	0.027462	0.0405652	0.0349232	Mismatch, No Reference
Body Mass Index-Gout	UK Biobank	Global Biobank Meta-analysis Initiative (AFR)	ukb-b-2303	GCST90399698	454884	35214	1312	33902	803	427	4.75464	1	0.0590065	0.0274498	0.0323478	0.0352467	Mismatch, No Reference
Body Mass Index-Gout	Biobank Japan	Global Biobank Meta-analysis Initiative (Hispanic)	bbj-a-1	GCST90399699	158284	18186	557	17629	70	41	3.7	1	0.11872	0.0911324	0.0564164	0.116713	Mismatch, No Reference
Body Mass Index-Gout	Majority Hispanic mega-analysis (Wojcik)	Global Biobank Meta-analysis Initiative (Hispanic)	ebi-a-GCST008025	GCST90399699	49335	18186	557	17629	10	9	6.065	1	0.0668167	0.0801312	0.0425902	0.0821755	Mismatch, No Reference
Body Mass Index-Gout	FinnGen (Release 10)	Global Biobank Meta-analysis Initiative (Hispanic)	finngen_R10_BMI_IRN	GCST90399699	290820	18186	557	17629	457	189	4.6	1	0.0345968	0.0464824	0.0347231	0.0638188	Mismatch, No Reference
Body Mass Index-Gout	UK Biobank	Global Biobank Meta-analysis Initiative (Hispanic)	ukb-b-19953	GCST90399699	461460	18186	557	17629	810	297	4.76639	1	0.0587134	0.0393912	0.0138214	0.0572193	Mismatch, No Reference
Body Mass Index-Gout	UK Biobank	Global Biobank Meta-analysis Initiative (Hispanic)	ukb-b-2303	GCST90399699	454884	18186	557	17629	805	290	4.75464	1	0.0724869	0.039338	0.00626223	0.057681	Mismatch, No Reference
Body Mass Index-Gout	Biobank Japan	Global Biobank Meta-Analysis Initiative (EAS)	bbj-a-1	GCST90399700	158284	349359	10425	338934	71	69	3.7	1	0.112637	0.026467	0.100767	0.0240765	Mismatch, No Reference
Body Mass Index-Gout	Majority Hispanic mega-analysis (Wojcik)	Global Biobank Meta-Analysis Initiative (EAS)	ebi-a-GCST008025	GCST90399700	49335	349359	10425	338934	10	10	6.065	1	0.0725041	0.0245617	0.0725041	0.0245617	Mismatch, No Reference
Body Mass Index-Gout	FinnGen (Release 10)	Global Biobank Meta-Analysis Initiative (EAS)	finngen_R10_BMI_IRN	GCST90399700	290820	349359	10425	338934	424	412	4.6	1	0.05681	0.0125772	0.0542097	0.0112842	Mismatch, No Reference
Body Mass Index-Gout	UK Biobank	Global Biobank Meta-Analysis Initiative (EAS)	ukb-b-19953	GCST90399700	461460	349359	10425	338934	771	727	4.76639	1	0.0229733	0.0155952	0.0462087	0.00891904	Mismatch, No Reference
Body Mass Index-Gout	UK Biobank	Global Biobank Meta-Analysis Initiative (EAS)	ukb-b-2303	GCST90399700	454884	349359	10425	338934	762	714	4.75464	1	0.0270517	0.0158558	0.0510172	0.00896337	Mismatch, No Reference
Body Mass Index-Gout	Biobank Japan	Global Biobank Meta-Analysis Initiative (EUR)	bbj-a-1	GCST90399701	158284	1051653	24278	1027375	71	71	3.7	1	0.0902363	0.0170719	0.0902363	0.0170719	Mismatch, No Reference
Body Mass Index-Gout	Majority Hispanic mega-analysis (Wojcik)	Global Biobank Meta-Analysis Initiative (EUR)	ebi-a-GCST008025	GCST90399701	49335	1051653	24278	1027375	10	10	6.065	1	0.0744769	0.0169402	0.0744769	0.0169402	Mismatch, No Reference
Body Mass Index-Gout	FinnGen (Release 10)	Global Biobank Meta-Analysis Initiative (EUR)	finngen_R10_BMI_IRN	GCST90399701	290820	1051653	24278	1027375	471	468	4.6	1	0.102445	0.0080605	0.102922	0.0076756	Mismatch, No Reference
Body Mass Index-Gout	UK Biobank	Global Biobank Meta-Analysis Initiative (EUR)	ukb-b-19953	GCST90399701	461460	1051653	24278	1027375	816	798	4.76639	1	0.106699	0.00919041	0.11111	0.00598864	Mismatch, No Reference
Body Mass Index-Gout	UK Biobank	Global Biobank Meta-Analysis Initiative (EUR)	ukb-b-2303	GCST90399701	454884	1051653	24278	1027375	810	796	4.75464	1	0.104487	0.0092904	0.111533	0.00608226	Mismatch, No Reference
Body Mass Index-Gout	Biobank Japan	FinnGen (Release 10)	bbj-a-1	finngen_R10_M13_GOUT	158284	272412	9568	262844	70	69	3.7	1	0.0823664	0.0250868	0.0733484	0.0239751	Mismatch with Reference
Body Mass Index-Gout	Majority Hispanic mega-analysis (Wojcik)	FinnGen (Release 10)	ebi-a-GCST008025	finngen_R10_M13_GOUT	49335	272412	9568	262844	10	10	6.065	1	0.0706061	0.029849	0.0706061	0.029849	Mismatch with Reference
Body Mass Index-Gout	FinnGen (Release 10)	FinnGen (Release 10)	finngen_R10_BMI_IRN	finngen_R10_M13_GOUT	290820	272412	9568	262844	493	469	4.6	1	0.147661	0.0104331	0.12589	0.00947263	Reference
Body Mass Index-Gout	UK Biobank	FinnGen (Release 10)	ukb-b-19953	finngen_R10_M13_GOUT	461460	272412	9568	262844	836	791	4.76639	1	0.110848	0.010473	0.102335	0.00806352	Mismatch with Reference
Body Mass Index-Gout	UK Biobank	FinnGen (Release 10)	ukb-b-2303	finngen_R10_M13_GOUT	454884	272412	9568	262844	830	784	4.75464	1	0.110854	0.0105506	0.102936	0.00805464	Mismatch with Reference
Body Mass Index-Gout	Biobank Japan	UK Biobank	bbj-a-1	ukb-b-13251	158284	462933	6543	456390	63	63	3.7	0.013934	0.0839113	0.0256995	0.0839113	0.0256995	Mismatch with Reference
Body Mass Index-Gout	Majority Hispanic mega-analysis (Wojcik)	UK Biobank	ebi-a-GCST008025	ukb-b-13251	49335	462933	6543	456390	9	9	6.065	0.013934	0.0582461	0.0295614	0.0582461	0.0295614	Mismatch with Reference
Body Mass Index-Gout	FinnGen (Release 10)	UK Biobank	finngen_R10_BMI_IRN	ukb-b-13251	290820	462933	6543	456390	436	436	4.6	0.013934	0.0833973	0.013801	0.0833973	0.013801	Mismatch with Reference
Body Mass Index-Gout	UK Biobank	UK Biobank	ukb-b-19953	ukb-b-13251	461460	462933	6543	456390	802	802	4.76639	0.013934	0.11327	0.0157722	0.11327	0.0157722	Reference
Body Mass Index-Gout	UK Biobank	UK Biobank	ukb-b-2303	ukb-b-13251	454884	462933	6543	456390	792	792	4.75464	0.013934	0.120601	0.0158748	0.120601	0.0158748	Mismatch with Reference
Body Mass Index-Hyperlipidemia	Biobank Japan	Taiwan Biobank	bbj-a-1	ebi-a-GCST90090994	158284	9714	3310	6404	56	52	3.7	1	-0.058558	0.0470876	-0.0370441	0.0464569	Mismatch, No Reference
Body Mass Index-Hyperlipidemia	Majority Hispanic mega-analysis (Wojcik)	Taiwan Biobank	ebi-a-GCST008025	ebi-a-GCST90090994	49335	9714	3310	6404	6	6	6.065	1	-0.00932779	0.0497212	-0.00932779	0.0497212	Mismatch, No Reference
Body Mass Index-Hyperlipidemia	FinnGen (Release 10)	Taiwan Biobank	finngen_R10_BMI_IRN	ebi-a-GCST90090994	290820	9714	3310	6404	292	236	4.6	1	-0.0322375	0.026389	-0.0244083	0.0266091	Mismatch, No Reference
Body Mass Index-Hyperlipidemia	UK Biobank	Taiwan Biobank	ukb-b-19953	ebi-a-GCST90090994	461460	9714	3310	6404	594	432	4.76639	1	-0.0136144	0.0214084	0.0182563	0.0226402	Mismatch, No Reference
Body Mass Index-Hyperlipidemia	UK Biobank	Taiwan Biobank	ukb-b-2303	ebi-a-GCST90090994	454884	9714	3310	6404	577	415	4.75464	1	-0.00942015	0.0217034	0.0106549	0.0229117	Mismatch, No Reference
Body Mass Index-Hyperlipidemia	Biobank Japan	UK Biobank	bbj-a-1	ebi-a-GCST90104005	158284	349222	17485	331737	68	68	3.7	1	0.00158198	0.0186235	0.00158198	0.0186235	Mismatch with Reference
Body Mass Index-Hyperlipidemia	Majority Hispanic mega-analysis (Wojcik)	UK Biobank	ebi-a-GCST008025	ebi-a-GCST90104005	49335	349222	17485	331737	10	10	6.065	1	0.0119478	0.0125704	0.0119478	0.0125704	Mismatch with Reference
Body Mass Index-Hyperlipidemia	FinnGen (Release 10)	UK Biobank	finngen_R10_BMI_IRN	ebi-a-GCST90104005	290820	349222	17485	331737	491	488	4.6	1	0.0297394	0.0101665	0.0388201	0.008105	Mismatch with Reference
Body Mass Index-Hyperlipidemia	UK Biobank	UK Biobank	ukb-b-19953	ebi-a-GCST90104005	461460	349222	17485	331737	838	816	4.76639	1	0.0849459	0.0100423	0.0923385	0.00673561	Reference
Body Mass Index-Hyperlipidemia	UK Biobank	UK Biobank	ukb-b-2303	ebi-a-GCST90104005	454884	349222	17485	331737	831	802	4.75464	1	0.0879411	0.00957899	0.0942761	0.0068103	Mismatch with Reference
Body Mass Index-Hyperlipidemia	Biobank Japan	FinnGen (Release 10)	bbj-a-1	finngen_R10_E4_HYPERLIPNAS	158284	365889	13657	352232	70	70	3.7	1	0.0121151	0.0209516	0.0121151	0.0209516	Mismatch with Reference
Body Mass Index-Hyperlipidemia	Majority Hispanic mega-analysis (Wojcik)	FinnGen (Release 10)	ebi-a-GCST008025	finngen_R10_E4_HYPERLIPNAS	49335	365889	13657	352232	10	10	6.065	1	0.0295366	0.0152403	0.0295366	0.0152403	Mismatch with Reference
Body Mass Index-Hyperlipidemia	FinnGen (Release 10)	FinnGen (Release 10)	finngen_R10_BMI_IRN	finngen_R10_E4_HYPERLIPNAS	290820	365889	13657	352232	493	487	4.6	1	0.0562955	0.00874161	0.0569731	0.00790653	Reference
Body Mass Index-Hyperlipidemia	UK Biobank	FinnGen (Release 10)	ukb-b-19953	finngen_R10_E4_HYPERLIPNAS	461460	365889	13657	352232	836	821	4.76639	1	0.0419923	0.00805536	0.0479546	0.00671738	Mismatch with Reference
Body Mass Index-Hyperlipidemia	UK Biobank	FinnGen (Release 10)	ukb-b-2303	finngen_R10_E4_HYPERLIPNAS	454884	365889	13657	352232	830	819	4.75464	1	0.0483975	0.00740874	0.0527781	0.00671814	Mismatch with Reference
Body Mass Index-Hypertension	Biobank Japan	Sub-Saharan African meta-analysis	bbj-a-1	GCST90301363	158284	10772	3818	6918	69	69	3.7	1	0.00902574	0.0080502	0.00902574	0.0080502	Mismatch, No Reference
Body Mass Index-Hypertension	Majority Hispanic mega-analysis (Wojcik)	Sub-Saharan African meta-analysis	ebi-a-GCST008025	GCST90301363	49335	10772	3818	6918	9	9	6.065	1	0.00839168	0.00879127	0.00839168	0.00879127	Mismatch, No Reference
Body Mass Index-Hypertension	FinnGen (Release 10)	Sub-Saharan African meta-analysis	finngen_R10_BMI_IRN	GCST90301363	290820	10772	3818	6918	434	434	4.6	1	0.000831856	0.00433663	0.000831856	0.00433663	Mismatch, No Reference
Body Mass Index-Hypertension	UK Biobank	Sub-Saharan African meta-analysis	ukb-b-19953	GCST90301363	461460	10772	3818	6918	782	782	4.76639	1	0.00669884	0.00372282	0.00669884	0.00372282	Mismatch, No Reference
Body Mass Index-Hypertension	UK Biobank	Sub-Saharan African meta-analysis	ukb-b-2303	GCST90301363	454884	10772	3818	6918	779	779	4.75464	1	0.0076527	0.00372068	0.0076527	0.00372068	Mismatch, No Reference
Body Mass Index-Hypertension	Biobank Japan	Majority Hispanic mega-analysis (Wojcik)	bbj-a-1	ebi-a-GCST008036	158284	49141	27123	22018	73	73	3.7	1	0.000681941	0.0255089	0.000681941	0.0255089	Mismatch with Reference
Body Mass Index-Hypertension	Majority Hispanic mega-analysis (Wojcik)	Majority Hispanic mega-analysis (Wojcik)	ebi-a-GCST008025	ebi-a-GCST008036	49335	49141	27123	22018	10	10	6.065	1	0.0675209	0.0178583	0.0675209	0.0178583	Reference
Body Mass Index-Hypertension	FinnGen (Release 10)	Majority Hispanic mega-analysis (Wojcik)	finngen_R10_BMI_IRN	ebi-a-GCST008036	290820	49141	27123	22018	490	484	4.6	1	0.0366926	0.0100468	0.0361957	0.00972308	Mismatch with Reference
Body Mass Index-Hypertension	UK Biobank	Majority Hispanic mega-analysis (Wojcik)	ukb-b-19953	ebi-a-GCST008036	461460	49141	27123	22018	837	799	4.76639	1	0.0229223	0.00889573	0.0255132	0.0084028	Mismatch with Reference
Body Mass Index-Hypertension	UK Biobank	Majority Hispanic mega-analysis (Wojcik)	ukb-b-2303	ebi-a-GCST008036	454884	49141	27123	22018	832	791	4.75464	1	0.0267476	0.00899532	0.030207	0.00841038	Mismatch with Reference
Body Mass Index-Hypertension	Biobank Japan	FinnGen (Release 10)	bbj-a-1	finngen_R10_I9_HYPTENS	158284	412113	122996	289117	70	70	3.7	1	0.0560264	0.0191332	0.0560264	0.0191332	Mismatch with Reference
Body Mass Index-Hypertension	Majority Hispanic mega-analysis (Wojcik)	FinnGen (Release 10)	ebi-a-GCST008025	finngen_R10_I9_HYPTENS	49335	412113	122996	289117	10	10	6.065	1	0.0757401	0.0122732	0.0757401	0.0122732	Mismatch with Reference
Body Mass Index-Hypertension	FinnGen (Release 10)	FinnGen (Release 10)	finngen_R10_BMI_IRN	finngen_R10_I9_HYPTENS	290820	412113	122996	289117	493	492	4.6	1	0.146993	0.00545151	0.145675	0.005237	Reference
Body Mass Index-Hypertension	UK Biobank	FinnGen (Release 10)	ukb-b-19953	finngen_R10_I9_HYPTENS	461460	412113	122996	289117	836	832	4.76639	1	0.116698	0.00505929	0.116326	0.0048956	Mismatch with Reference
Body Mass Index-Hypertension	UK Biobank	FinnGen (Release 10)	ukb-b-2303	finngen_R10_I9_HYPTENS	454884	412113	122996	289117	830	826	4.75464	1	0.117193	0.00499314	0.117746	0.00480559	Mismatch with Reference
Body Mass Index-Hypertension	Biobank Japan	UK Biobank	bbj-a-1	ukb-b-14057	158284	462933	119731	343202	68	68	3.7	0.191743	0.0437336	0.0175297	0.0437336	0.0175297	Mismatch with Reference
Body Mass Index-Hypertension	Majority Hispanic mega-analysis (Wojcik)	UK Biobank	ebi-a-GCST008025	ukb-b-14057	49335	462933	119731	343202	9	9	6.065	0.191743	0.0700901	0.00516706	0.0700901	0.00516706	Mismatch with Reference
Body Mass Index-Hypertension	FinnGen (Release 10)	UK Biobank	finngen_R10_BMI_IRN	ukb-b-14057	290820	462933	119731	343202	483	483	4.6	0.191743	0.0804238	0.00509923	0.0804238	0.00509923	Mismatch with Reference
Body Mass Index-Hypertension	UK Biobank	UK Biobank	ukb-b-19953	ukb-b-14057	461460	462933	119731	343202	839	839	4.76639	0.191743	0.118084	0.00443458	0.118084	0.00443458	Reference
Body Mass Index-Hypertension	UK Biobank	UK Biobank	ukb-b-2303	ukb-b-14057	454884	462933	119731	343202	831	831	4.75464	0.191743	0.120185	0.0042796	0.120185	0.0042796	Mismatch with Reference
Body Mass Index-Hypertension	Biobank Japan	SAS (Pan-UK Biobank)	bbj-a-1	ukb-e-401_CSA	158284	8860	2690	6170	71	63	3.7	1	-0.0518846	0.0443453	0.03614	0.0477126	Mismatch, No Reference
Body Mass Index-Hypertension	Majority Hispanic mega-analysis (Wojcik)	SAS (Pan-UK Biobank)	ebi-a-GCST008025	ukb-e-401_CSA	49335	8860	2690	6170	10	10	6.065	1	0.0476482	0.0372821	0.0476482	0.0372821	Mismatch, No Reference
Body Mass Index-Hypertension	FinnGen (Release 10)	SAS (Pan-UK Biobank)	finngen_R10_BMI_IRN	ukb-e-401_CSA	290820	8860	2690	6170	476	358	4.6	1	0.0509634	0.022312	0.026088	0.0243708	Mismatch, No Reference
Body Mass Index-Hypertension	UK Biobank	SAS (Pan-UK Biobank)	ukb-b-19953	ukb-e-401_CSA	461460	8860	2690	6170	827	546	4.76639	1	0.0916667	0.018617	0.0443029	0.0218461	Mismatch, No Reference
Body Mass Index-Hypertension	UK Biobank	SAS (Pan-UK Biobank)	ukb-b-2303	ukb-e-401_CSA	454884	8860	2690	6170	821	547	4.75464	1	0.0992218	0.0186357	0.0470655	0.0218966	Mismatch, No Reference
Body Mass Index-Multiple Sclerosis	Biobank Japan	FinnGen (Release 10)	bbj-a-1	finngen_R10_G6_MS	158284	410970	2409	408561	70	64	3.7	1	0.0678203	0.0542161	0.0103591	0.0365197	Mismatch with Reference
Body Mass Index-Multiple Sclerosis	Majority Hispanic mega-analysis (Wojcik)	FinnGen (Release 10)	ebi-a-GCST008025	finngen_R10_G6_MS	49335	410970	2409	408561	10	10	6.065	1	-0.00750381	0.0309395	-0.00750381	0.0309395	Mismatch with Reference
Body Mass Index-Multiple Sclerosis	FinnGen (Release 10)	FinnGen (Release 10)	finngen_R10_BMI_IRN	finngen_R10_G6_MS	290820	410970	2409	408561	493	408	4.6	1	0.0189223	0.019619	0.00920779	0.0180109	Reference
Body Mass Index-Multiple Sclerosis	UK Biobank	FinnGen (Release 10)	ukb-b-19953	finngen_R10_G6_MS	461460	410970	2409	408561	836	636	4.76639	1	0.0369939	0.0165096	0.0225863	0.016377	Mismatch with Reference
Body Mass Index-Multiple Sclerosis	UK Biobank	FinnGen (Release 10)	ukb-b-2303	finngen_R10_G6_MS	454884	410970	2409	408561	830	634	4.75464	1	0.0388306	0.0166912	0.0197713	0.0164187	Mismatch with Reference
Body Mass Index-Multiple Sclerosis	Biobank Japan	International Multiple Sclerosis Genetics Consortium	bbj-a-1	ieu-b-18	158284	115803	47429	68374	66	63	3.7	1	0.0680721	0.0616259	0.0407399	0.022913	Mismatch, No Reference
Body Mass Index-Multiple Sclerosis	Majority Hispanic mega-analysis (Wojcik)	International Multiple Sclerosis Genetics Consortium	ebi-a-GCST008025	ieu-b-18	49335	115803	47429	68374	10	10	6.065	1	0.0268732	0.0170695	0.0268732	0.0170695	Mismatch, No Reference
Body Mass Index-Multiple Sclerosis	FinnGen (Release 10)	International Multiple Sclerosis Genetics Consortium	finngen_R10_BMI_IRN	ieu-b-18	290820	115803	47429	68374	459	417	4.6	1	0.0419712	0.0166443	0.0220681	0.0106671	Mismatch, No Reference
Body Mass Index-Multiple Sclerosis	UK Biobank	International Multiple Sclerosis Genetics Consortium	ukb-b-19953	ieu-b-18	461460	115803	47429	68374	804	717	4.76639	1	0.0433091	0.0132302	0.0468065	0.0089798	Mismatch, No Reference
Body Mass Index-Multiple Sclerosis	UK Biobank	International Multiple Sclerosis Genetics Consortium	ukb-b-2303	ieu-b-18	454884	115803	47429	68374	799	710	4.75464	1	0.0416825	0.0133017	0.0445871	0.00901374	Mismatch, No Reference
Body Mass Index-Multiple Sclerosis	Biobank Japan	UK Biobank	bbj-a-1	ukb-b-17670	158284	462933	1679	461254	56	56	3.7	0.00361372	-0.0943912	0.0543237	-0.0943912	0.0543237	Mismatch with Reference
Body Mass Index-Multiple Sclerosis	Majority Hispanic mega-analysis (Wojcik)	UK Biobank	ebi-a-GCST008025	ukb-b-17670	49335	462933	1679	461254	7	7	6.065	0.00361372	0.00924378	0.053807	0.00924378	0.053807	Mismatch with Reference
Body Mass Index-Multiple Sclerosis	FinnGen (Release 10)	UK Biobank	finngen_R10_BMI_IRN	ukb-b-17670	290820	462933	1679	461254	350	350	4.6	0.00361372	0.00493182	0.0270236	0.00493182	0.0270236	Mismatch with Reference
Body Mass Index-Multiple Sclerosis	UK Biobank	UK Biobank	ukb-b-19953	ukb-b-17670	461460	462933	1679	461254	674	674	4.76639	0.00361372	0.00785209	0.0215455	0.00785209	0.0215455	Reference
Body Mass Index-Multiple Sclerosis	UK Biobank	UK Biobank	ukb-b-2303	ukb-b-17670	454884	462933	1679	461254	672	672	4.75464	0.00361372	-0.00112085	0.021698	-0.00112085	0.021698	Mismatch with Reference
Body Mass Index-Myocardial Infarction	Biobank Japan	Biobank Japan	bbj-a-1	ebi-a-GCST90018657	158284	161206	14992	146214	73	70	3.7	1	0.058164	0.0348263	0.0919336	0.026306	Reference
Body Mass Index-Myocardial Infarction	Majority Hispanic mega-analysis (Wojcik)	Biobank Japan	ebi-a-GCST008025	ebi-a-GCST90018657	49335	161206	14992	146214	10	10	6.065	1	0.0724686	0.0174255	0.0724686	0.0174255	Mismatch with Reference
Body Mass Index-Myocardial Infarction	FinnGen (Release 10)	Biobank Japan	finngen_R10_BMI_IRN	ebi-a-GCST90018657	290820	161206	14992	146214	438	435	4.6	1	0.0667207	0.00988212	0.0684669	0.00959154	Mismatch with Reference
Body Mass Index-Myocardial Infarction	UK Biobank	Biobank Japan	ukb-b-19953	ebi-a-GCST90018657	461460	161206	14992	146214	782	756	4.76639	1	0.0569511	0.00961568	0.0660027	0.00854354	Mismatch with Reference
Body Mass Index-Myocardial Infarction	UK Biobank	Biobank Japan	ukb-b-2303	ebi-a-GCST90018657	454884	161206	14992	146214	772	746	4.75464	1	0.0576659	0.00946935	0.0683287	0.00844309	Mismatch with Reference
Body Mass Index-Myocardial Infarction	Biobank Japan	UKBB + BBJ + FinnGen	bbj-a-1	ebi-a-GCST90018877	158284	623029	35909	587120	73	70	3.7	1	0.00738973	0.0249671	0.0260528	0.0189739	Mismatch, No Reference
Body Mass Index-Myocardial Infarction	Majority Hispanic mega-analysis (Wojcik)	UKBB + BBJ + FinnGen	ebi-a-GCST008025	ebi-a-GCST90018877	49335	623029	35909	587120	10	10	6.065	1	0.0286829	0.0129999	0.0286829	0.0129999	Mismatch, No Reference
Body Mass Index-Myocardial Infarction	FinnGen (Release 10)	UKBB + BBJ + FinnGen	finngen_R10_BMI_IRN	ebi-a-GCST90018877	290820	623029	35909	587120	492	491	4.6	1	0.0605144	0.00712809	0.0625391	0.00687631	Mismatch, No Reference
Body Mass Index-Myocardial Infarction	UK Biobank	UKBB + BBJ + FinnGen	ukb-b-19953	ebi-a-GCST90018877	461460	623029	35909	587120	837	824	4.76639	1	0.0855284	0.00646548	0.0868514	0.00591702	Mismatch, No Reference
Body Mass Index-Myocardial Infarction	UK Biobank	UKBB + BBJ + FinnGen	ukb-b-2303	ebi-a-GCST90018877	454884	623029	35909	587120	829	817	4.75464	1	0.0871049	0.00637803	0.0890229	0.0058497	Mismatch, No Reference
Body Mass Index-Myocardial Infarction	Biobank Japan	FinnGen (Release 10)	bbj-a-1	finngen_R10_I9_MI_STRICT	158284	369139	26060	343079	70	70	3.7	1	0.028061	0.0187034	0.028061	0.0187034	Mismatch with Reference
Body Mass Index-Myocardial Infarction	Majority Hispanic mega-analysis (Wojcik)	FinnGen (Release 10)	ebi-a-GCST008025	finngen_R10_I9_MI_STRICT	49335	369139	26060	343079	10	10	6.065	1	0.0449987	0.0108964	0.0449987	0.0108964	Mismatch with Reference
Body Mass Index-Myocardial Infarction	FinnGen (Release 10)	FinnGen (Release 10)	finngen_R10_BMI_IRN	finngen_R10_I9_MI_STRICT	290820	369139	26060	343079	493	489	4.6	1	0.0542965	0.00807977	0.0539488	0.00774398	Reference
Body Mass Index-Myocardial Infarction	UK Biobank	FinnGen (Release 10)	ukb-b-19953	finngen_R10_I9_MI_STRICT	461460	369139	26060	343079	836	823	4.76639	1	0.0662348	0.00693789	0.0638136	0.00642901	Mismatch with Reference
Body Mass Index-Myocardial Infarction	UK Biobank	FinnGen (Release 10)	ukb-b-2303	finngen_R10_I9_MI_STRICT	454884	369139	26060	343079	830	818	4.75464	1	0.0653488	0.00684709	0.0614283	0.00658482	Mismatch with Reference
Body Mass Index-Myocardial Infarction	Biobank Japan	CARDIoGRAMplusC4D	bbj-a-1	ieu-a-798	158284	171875	43676	128199	69	69	3.7	1	0.0476672	0.0220676	0.0476672	0.0220676	Mismatch, No Reference
Body Mass Index-Myocardial Infarction	Majority Hispanic mega-analysis (Wojcik)	CARDIoGRAMplusC4D	ebi-a-GCST008025	ieu-a-798	49335	171875	43676	128199	9	9	6.065	1	0.0565129	0.0136325	0.0565129	0.0136325	Mismatch, No Reference
Body Mass Index-Myocardial Infarction	FinnGen (Release 10)	CARDIoGRAMplusC4D	finngen_R10_BMI_IRN	ieu-a-798	290820	171875	43676	128199	481	478	4.6	1	0.0504385	0.00748104	0.0522602	0.00722696	Mismatch, No Reference
Body Mass Index-Myocardial Infarction	UK Biobank	CARDIoGRAMplusC4D	ukb-b-19953	ieu-a-798	461460	171875	43676	128199	831	821	4.76639	1	0.0795333	0.00629858	0.0842165	0.00581801	Mismatch, No Reference
Body Mass Index-Myocardial Infarction	UK Biobank	CARDIoGRAMplusC4D	ukb-b-2303	ieu-a-798	454884	171875	43676	128199	821	811	4.75464	1	0.0805509	0.00635717	0.0843977	0.00590096	Mismatch, No Reference
Body Mass Index-Myocardial Infarction	Biobank Japan	UK Biobank	bbj-a-1	ukb-b-15829	158284	462933	10616	452317	63	63	3.7	0.0224062	0.00116413	0.0252208	0.00116413	0.0252208	Mismatch with Reference
Body Mass Index-Myocardial Infarction	Majority Hispanic mega-analysis (Wojcik)	UK Biobank	ebi-a-GCST008025	ukb-b-15829	49335	462933	10616	452317	9	9	6.065	0.0224062	0.0463875	0.0175878	0.0463875	0.0175878	Mismatch with Reference
Body Mass Index-Myocardial Infarction	FinnGen (Release 10)	UK Biobank	finngen_R10_BMI_IRN	ukb-b-15829	290820	462933	10616	452317	458	458	4.6	0.0224062	0.0702867	0.0104387	0.0702867	0.0104387	Mismatch with Reference
Body Mass Index-Myocardial Infarction	UK Biobank	UK Biobank	ukb-b-19953	ukb-b-15829	461460	462933	10616	452317	816	816	4.76639	0.0224062	0.13536	0.00854341	0.13536	0.00854341	Reference
Body Mass Index-Myocardial Infarction	UK Biobank	UK Biobank	ukb-b-2303	ukb-b-15829	454884	462933	10616	452317	809	809	4.75464	0.0224062	0.135856	0.00826184	0.135856	0.00826184	Mismatch with Reference
Body Mass Index-NAFLD	Biobank Japan	eMERGE + UK Biobank + FinnGen + Estonian Biobank	bbj-a-1	ebi-a-GCST90091033	158284	778614	8434	770180	67	65	3.7	1	0.0679234	0.0263497	0.0552884	0.0238371	Mismatch, No Reference
Body Mass Index-NAFLD	Majority Hispanic mega-analysis (Wojcik)	eMERGE + UK Biobank + FinnGen + Estonian Biobank	ebi-a-GCST008025	ebi-a-GCST90091033	49335	778614	8434	770180	9	9	6.065	1	0.059085	0.0236391	0.059085	0.0236391	Mismatch, No Reference
Body Mass Index-NAFLD	FinnGen (Release 10)	eMERGE + UK Biobank + FinnGen + Estonian Biobank	finngen_R10_BMI_IRN	ebi-a-GCST90091033	290820	778614	8434	770180	467	460	4.6	1	0.0664275	0.0104733	0.0623454	0.00983573	Mismatch, No Reference
Body Mass Index-NAFLD	UK Biobank	eMERGE + UK Biobank + FinnGen + Estonian Biobank	ukb-b-19953	ebi-a-GCST90091033	461460	778614	8434	770180	820	771	4.76639	1	0.097352	0.00899049	0.0883122	0.0084413	Mismatch, No Reference
Body Mass Index-NAFLD	UK Biobank	eMERGE + UK Biobank + FinnGen + Estonian Biobank	ukb-b-2303	ebi-a-GCST90091033	454884	778614	8434	770180	817	765	4.75464	1	0.098454	0.0091371	0.0879532	0.008469	Mismatch, No Reference
Body Mass Index-NAFLD	Biobank Japan	FinnGen (Release 10)	bbj-a-1	finngen_R10_NAFLD	158284	412181	2568	409613	70	66	3.7	1	0.0977373	0.0406547	0.109927	0.0367485	Mismatch with Reference
Body Mass Index-NAFLD	Majority Hispanic mega-analysis (Wojcik)	FinnGen (Release 10)	ebi-a-GCST008025	finngen_R10_NAFLD	49335	412181	2568	409613	10	10	6.065	1	0.108031	0.0316019	0.108031	0.0316019	Mismatch with Reference
Body Mass Index-NAFLD	FinnGen (Release 10)	FinnGen (Release 10)	finngen_R10_BMI_IRN	finngen_R10_NAFLD	290820	412181	2568	409613	493	408	4.6	1	0.168815	0.0165009	0.116457	0.0173262	Reference
Body Mass Index-NAFLD	UK Biobank	FinnGen (Release 10)	ukb-b-19953	finngen_R10_NAFLD	461460	412181	2568	409613	836	620	4.76639	1	0.138643	0.0154103	0.0816849	0.0159871	Mismatch with Reference
Body Mass Index-NAFLD	UK Biobank	FinnGen (Release 10)	ukb-b-2303	finngen_R10_NAFLD	454884	412181	2568	409613	830	618	4.75464	1	0.135363	0.0156163	0.0811084	0.016015	Mismatch with Reference
Body Mass Index-Osteoporosis	Biobank Japan	Biobank Japan	bbj-a-1	bbj-a-137	158284	212453	7788	204665	72	71	3.7	1	-0.0545458	0.0258827	-0.0471376	0.0247103	Reference
Body Mass Index-Osteoporosis	Majority Hispanic mega-analysis (Wojcik)	Biobank Japan	ebi-a-GCST008025	bbj-a-137	49335	212453	7788	204665	10	10	6.065	1	-0.0099497	0.0229883	-0.0099497	0.0229883	Mismatch with Reference
Body Mass Index-Osteoporosis	FinnGen (Release 10)	Biobank Japan	finngen_R10_BMI_IRN	bbj-a-137	290820	212453	7788	204665	424	410	4.6	1	-0.0234405	0.0122804	-0.016761	0.0116034	Mismatch with Reference
Body Mass Index-Osteoporosis	UK Biobank	Biobank Japan	ukb-b-19953	bbj-a-137	461460	212453	7788	204665	769	723	4.76639	1	-0.0317556	0.010279	-0.020244	0.0101399	Mismatch with Reference
Body Mass Index-Osteoporosis	UK Biobank	Biobank Japan	ukb-b-2303	bbj-a-137	454884	212453	7788	204665	764	719	4.75464	1	-0.0396273	0.0102163	-0.0265308	0.0101711	Mismatch with Reference
Body Mass Index-Osteoporosis	Biobank Japan	FinnGen (Release 10)	bbj-a-1	finngen_R10_M13_OSTEOPOROSIS	158284	399054	8017	391037	70	70	3.7	1	-0.0469499	0.0258623	-0.0469499	0.0258623	Mismatch with Reference
Body Mass Index-Osteoporosis	Majority Hispanic mega-analysis (Wojcik)	FinnGen (Release 10)	ebi-a-GCST008025	finngen_R10_M13_OSTEOPOROSIS	49335	399054	8017	391037	10	10	6.065	1	-0.0209315	0.0179081	-0.0209315	0.0179081	Mismatch with Reference
Body Mass Index-Osteoporosis	FinnGen (Release 10)	FinnGen (Release 10)	finngen_R10_BMI_IRN	finngen_R10_M13_OSTEOPOROSIS	290820	399054	8017	391037	493	484	4.6	1	-0.0336284	0.0101062	-0.0256919	0.00953873	Reference
Body Mass Index-Osteoporosis	UK Biobank	FinnGen (Release 10)	ukb-b-19953	finngen_R10_M13_OSTEOPOROSIS	461460	399054	8017	391037	836	791	4.76639	1	-0.0346839	0.00907351	-0.0272464	0.00842171	Mismatch with Reference
Body Mass Index-Osteoporosis	UK Biobank	FinnGen (Release 10)	ukb-b-2303	finngen_R10_M13_OSTEOPOROSIS	454884	399054	8017	391037	830	784	4.75464	1	-0.0341614	0.00910035	-0.0261156	0.00845949	Mismatch with Reference
Body Mass Index-Osteoporosis	Biobank Japan	UK Biobank	bbj-a-1	ukb-b-12141	158284	462933	7547	455386	63	63	3.7	0.0160368	-0.0600486	0.0269613	-0.0600486	0.0269613	Mismatch with Reference
Body Mass Index-Osteoporosis	Majority Hispanic mega-analysis (Wojcik)	UK Biobank	ebi-a-GCST008025	ukb-b-12141	49335	462933	7547	455386	9	9	6.065	0.0160368	-0.0964699	0.018308	-0.0964699	0.018308	Mismatch with Reference
Body Mass Index-Osteoporosis	FinnGen (Release 10)	UK Biobank	finngen_R10_BMI_IRN	ukb-b-12141	290820	462933	7547	455386	443	443	4.6	0.0160368	-0.0670773	0.0120903	-0.0670773	0.0120903	Mismatch with Reference
Body Mass Index-Osteoporosis	UK Biobank	UK Biobank	ukb-b-19953	ukb-b-12141	461460	462933	7547	455386	803	803	4.76639	0.0160368	-0.0782094	0.00980908	-0.0782094	0.00980908	Reference
Body Mass Index-Osteoporosis	UK Biobank	UK Biobank	ukb-b-2303	ukb-b-12141	454884	462933	7547	455386	795	795	4.75464	0.0160368	-0.0763891	0.010038	-0.0763891	0.010038	Mismatch with Reference
Body Mass Index-Rheumatoid Arthritis	Biobank Japan	Biobank Japan	bbj-a-1	GCST90018690	158284	212453	5348	173268	73	70	3.7	1	-0.123364	0.072918	-0.0407411	0.0245833	Reference
Body Mass Index-Rheumatoid Arthritis	Majority Hispanic mega-analysis (Wojcik)	Biobank Japan	ebi-a-GCST008025	GCST90018690	49335	212453	5348	173268	10	10	6.065	1	-0.0189597	0.0238292	-0.0189597	0.0238292	Mismatch with Reference
Body Mass Index-Rheumatoid Arthritis	FinnGen (Release 10)	Biobank Japan	finngen_R10_BMI_IRN	GCST90018690	290820	212453	5348	173268	438	413	4.6	1	-0.0279086	0.0158638	-0.0129969	0.013649	Mismatch with Reference
Body Mass Index-Rheumatoid Arthritis	UK Biobank	Biobank Japan	ukb-b-19953	GCST90018690	461460	212453	5348	173268	782	691	4.76639	1	-0.0133311	0.0131779	-0.0208189	0.0120888	Mismatch with Reference
Body Mass Index-Rheumatoid Arthritis	UK Biobank	Biobank Japan	ukb-b-2303	GCST90018690	454884	212453	5348	173268	772	693	4.75464	1	-0.00872678	0.0130026	-0.0189497	0.0120738	Mismatch with Reference
Body Mass Index-Rheumatoid Arthritis	Biobank Japan	FinnGen (Release 10)	bbj-a-1	finngen_R10_M13_RHEUMA	158284	276465	13621	262844	70	69	3.7	1	-0.0135118	0.0571581	0.0483	0.0205892	Mismatch with Reference
Body Mass Index-Rheumatoid Arthritis	Majority Hispanic mega-analysis (Wojcik)	FinnGen (Release 10)	ebi-a-GCST008025	finngen_R10_M13_RHEUMA	49335	276465	13621	262844	10	10	6.065	1	0.0280062	0.0136243	0.0280062	0.0136243	Mismatch with Reference
Body Mass Index-Rheumatoid Arthritis	FinnGen (Release 10)	FinnGen (Release 10)	finngen_R10_BMI_IRN	finngen_R10_M13_RHEUMA	290820	276465	13621	262844	493	487	4.6	1	0.0358025	0.0118899	0.0462097	0.00836633	Reference
Body Mass Index-Rheumatoid Arthritis	UK Biobank	FinnGen (Release 10)	ukb-b-19953	finngen_R10_M13_RHEUMA	461460	276465	13621	262844	836	810	4.76639	1	0.060639	0.00865649	0.0600074	0.00710614	Mismatch with Reference
Body Mass Index-Rheumatoid Arthritis	UK Biobank	FinnGen (Release 10)	ukb-b-2303	finngen_R10_M13_RHEUMA	454884	276465	13621	262844	830	806	4.75464	1	0.0590386	0.00848249	0.0581931	0.00710823	Mismatch with Reference
Body Mass Index-Rheumatoid Arthritis	Biobank Japan	European meta-analysis (Okada)	bbj-a-1	ieu-a-832	158284	58284	14361	43923	66	65	3.7	1	-0.0654524	0.108449	0.0499905	0.0306452	Mismatch, No Reference
Body Mass Index-Rheumatoid Arthritis	Majority Hispanic mega-analysis (Wojcik)	European meta-analysis (Okada)	ebi-a-GCST008025	ieu-a-832	49335	58284	14361	43923	9	9	6.065	1	-0.0367554	0.0215725	-0.0367554	0.0215725	Mismatch, No Reference
Body Mass Index-Rheumatoid Arthritis	FinnGen (Release 10)	European meta-analysis (Okada)	finngen_R10_BMI_IRN	ieu-a-832	290820	58284	14361	43923	432	396	4.6	1	-0.0129208	0.024455	0.00902618	0.0126781	Mismatch, No Reference
Body Mass Index-Rheumatoid Arthritis	UK Biobank	European meta-analysis (Okada)	ukb-b-19953	ieu-a-832	461460	58284	14361	43923	783	663	4.76639	1	0.0404384	0.0159409	0.0254878	0.010649	Mismatch, No Reference
Body Mass Index-Rheumatoid Arthritis	UK Biobank	European meta-analysis (Okada)	ukb-b-2303	ieu-a-832	454884	58284	14361	43923	772	657	4.75464	1	0.0365879	0.0159627	0.0201436	0.0106666	Mismatch, No Reference
Body Mass Index-Rheumatoid Arthritis	Biobank Japan	European + East Asian meta-analysis (Okada)	bbj-a-1	ieu-a-833	158284	80799	19234	61565	69	68	3.7	1	-0.0789373	0.0927413	0.0195109	0.0246039	Mismatch, No Reference
Body Mass Index-Rheumatoid Arthritis	Majority Hispanic mega-analysis (Wojcik)	European + East Asian meta-analysis (Okada)	ebi-a-GCST008025	ieu-a-833	49335	80799	19234	61565	10	10	6.065	1	-0.028189	0.0154871	-0.028189	0.0154871	Mismatch, No Reference
Body Mass Index-Rheumatoid Arthritis	FinnGen (Release 10)	European + East Asian meta-analysis (Okada)	finngen_R10_BMI_IRN	ieu-a-833	290820	80799	19234	61565	454	440	4.6	1	-0.0175445	0.0186907	0.00500705	0.0102822	Mismatch, No Reference
Body Mass Index-Rheumatoid Arthritis	UK Biobank	European + East Asian meta-analysis (Okada)	ukb-b-19953	ieu-a-833	461460	80799	19234	61565	804	716	4.76639	1	0.0293911	0.0130488	0.0100892	0.00872341	Mismatch, No Reference
Body Mass Index-Rheumatoid Arthritis	UK Biobank	European + East Asian meta-analysis (Okada)	ukb-b-2303	ieu-a-833	454884	80799	19234	61565	800	718	4.75464	1	0.0268265	0.0129785	0.00880564	0.00859244	Mismatch, No Reference
Body Mass Index-Rheumatoid Arthritis	Biobank Japan	UK Biobank	bbj-a-1	ukb-b-9125	158284	462933	5201	457732	63	63	3.7	0.0111087	0.0376458	0.0365186	0.0376458	0.0365186	Mismatch with Reference
Body Mass Index-Rheumatoid Arthritis	Majority Hispanic mega-analysis (Wojcik)	UK Biobank	ebi-a-GCST008025	ukb-b-9125	49335	462933	5201	457732	9	9	6.065	0.0111087	0.047177	0.0212475	0.047177	0.0212475	Mismatch with Reference
Body Mass Index-Rheumatoid Arthritis	FinnGen (Release 10)	UK Biobank	finngen_R10_BMI_IRN	ukb-b-9125	290820	462933	5201	457732	430	430	4.6	0.0111087	0.0392681	0.0137181	0.0392681	0.0137181	Mismatch with Reference
Body Mass Index-Rheumatoid Arthritis	UK Biobank	UK Biobank	ukb-b-19953	ukb-b-9125	461460	462933	5201	457732	787	787	4.76639	0.0111087	0.0818104	0.0119194	0.0818104	0.0119194	Reference
Body Mass Index-Rheumatoid Arthritis	UK Biobank	UK Biobank	ukb-b-2303	ukb-b-9125	454884	462933	5201	457732	777	777	4.75464	0.0111087	0.0810106	0.0120615	0.0810106	0.0120615	Mismatch with Reference
Body Mass Index-Schizophrenia	Biobank Japan	FinnGen (Release 10)	bbj-a-1	finngen_R10_F5_SCHZPHR	158284	405094	6708	398386	70	63	3.7	1	-0.118225	0.0393867	-0.109348	0.0348863	Mismatch with Reference
Body Mass Index-Schizophrenia	Majority Hispanic mega-analysis (Wojcik)	FinnGen (Release 10)	ebi-a-GCST008025	finngen_R10_F5_SCHZPHR	49335	405094	6708	398386	10	10	6.065	1	-0.0249516	0.0290197	-0.0249516	0.0290197	Mismatch with Reference
Body Mass Index-Schizophrenia	FinnGen (Release 10)	FinnGen (Release 10)	finngen_R10_BMI_IRN	finngen_R10_F5_SCHZPHR	290820	405094	6708	398386	493	420	4.6	1	-0.0464161	0.0168723	-0.0252779	0.0157992	Reference
Body Mass Index-Schizophrenia	UK Biobank	FinnGen (Release 10)	ukb-b-19953	finngen_R10_F5_SCHZPHR	461460	405094	6708	398386	836	649	4.76639	1	-0.0673102	0.0148281	-0.0322181	0.0144526	Mismatch with Reference
Body Mass Index-Schizophrenia	UK Biobank	FinnGen (Release 10)	ukb-b-2303	finngen_R10_F5_SCHZPHR	454884	405094	6708	398386	830	645	4.75464	1	-0.0708742	0.0147583	-0.0326687	0.0145143	Mismatch with Reference
Body Mass Index-Schizophrenia	Biobank Japan	Schizophrenia Working Group	bbj-a-1	ieu-b-42	158284	77096	33640	43456	68	65	3.7	1	-0.0336555	0.0285299	-0.0127597	0.021364	Mismatch, No Reference
Body Mass Index-Schizophrenia	Majority Hispanic mega-analysis (Wojcik)	Schizophrenia Working Group	ebi-a-GCST008025	ieu-b-42	49335	77096	33640	43456	10	10	6.065	1	0.00792911	0.0127623	0.00792911	0.0127623	Mismatch, No Reference
Body Mass Index-Schizophrenia	FinnGen (Release 10)	Schizophrenia Working Group	finngen_R10_BMI_IRN	ieu-b-42	290820	77096	33640	43456	482	468	4.6	1	-0.00746138	0.0109169	-0.00206227	0.0099975	Mismatch, No Reference
Body Mass Index-Schizophrenia	UK Biobank	Schizophrenia Working Group	ukb-b-19953	ieu-b-42	461460	77096	33640	43456	833	778	4.76639	1	-0.0482544	0.00986095	-0.0270785	0.00798063	Mismatch, No Reference
Body Mass Index-Schizophrenia	UK Biobank	Schizophrenia Working Group	ukb-b-2303	ieu-b-42	454884	77096	33640	43456	824	763	4.75464	1	-0.0475601	0.0100658	-0.0259559	0.00809524	Mismatch, No Reference
Body Mass Index-Schizophrenia	Biobank Japan	East Asian meta-analysis (Lam)	bbj-a-1	ieu-b-5070	158284	58140	22778	35362	72	71	3.7	1	-0.0504795	0.031005	-0.0336503	0.0272667	Mismatch, No Reference
Body Mass Index-Schizophrenia	Majority Hispanic mega-analysis (Wojcik)	East Asian meta-analysis (Lam)	ebi-a-GCST008025	ieu-b-5070	49335	58140	22778	35362	9	9	6.065	1	0.00291055	0.0210275	0.00291055	0.0210275	Mismatch, No Reference
Body Mass Index-Schizophrenia	FinnGen (Release 10)	East Asian meta-analysis (Lam)	finngen_R10_BMI_IRN	ieu-b-5070	290820	58140	22778	35362	441	408	4.6	1	-0.0382118	0.0139909	-0.016408	0.0126135	Mismatch, No Reference
Body Mass Index-Schizophrenia	UK Biobank	East Asian meta-analysis (Lam)	ukb-b-19953	ieu-b-5070	461460	58140	22778	35362	795	686	4.76639	1	-0.057248	0.0125245	-0.0345348	0.0100083	Mismatch, No Reference
Body Mass Index-Schizophrenia	UK Biobank	East Asian meta-analysis (Lam)	ukb-b-2303	ieu-b-5070	454884	58140	22778	35362	786	683	4.75464	1	-0.0644381	0.0124321	-0.0433107	0.0100625	Mismatch, No Reference
Body Mass Index-Schizophrenia	Biobank Japan	European meta-analysis (Trubetskoy)	bbj-a-1	ieu-b-5102	158284	127906	52017	75889	66	63	3.7	1	-0.00546103	0.0257205	0.0140841	0.0190737	Mismatch, No Reference
Body Mass Index-Schizophrenia	Majority Hispanic mega-analysis (Wojcik)	European meta-analysis (Trubetskoy)	ebi-a-GCST008025	ieu-b-5102	49335	127906	52017	75889	9	9	6.065	1	0.0118722	0.015913	0.0118722	0.015913	Mismatch, No Reference
Body Mass Index-Schizophrenia	FinnGen (Release 10)	European meta-analysis (Trubetskoy)	finngen_R10_BMI_IRN	ieu-b-5102	290820	127906	52017	75889	473	468	4.6	1	-0.00701865	0.00945427	-0.00266017	0.00896788	Mismatch, No Reference
Body Mass Index-Schizophrenia	UK Biobank	European meta-analysis (Trubetskoy)	ukb-b-19953	ieu-b-5102	461460	127906	52017	75889	834	792	4.76639	1	-0.0416967	0.00884749	-0.024037	0.00730479	Mismatch, No Reference
Body Mass Index-Schizophrenia	UK Biobank	European meta-analysis (Trubetskoy)	ukb-b-2303	ieu-b-5102	454884	127906	52017	75889	824	780	4.75464	1	-0.0399244	0.00895561	-0.0235802	0.00737355	Mismatch, No Reference
Body Mass Index-Stroke	Biobank Japan	Biobank Japan	bbj-a-1	GCST90018644	158284	210054	22664	152022	73	73	3.7	1	0.0470455	0.0158475	0.0470455	0.0158475	Reference
Body Mass Index-Stroke	Majority Hispanic mega-analysis (Wojcik)	Biobank Japan	ebi-a-GCST008025	GCST90018644	49335	210054	22664	152022	10	10	6.065	1	0.0270792	0.0125651	0.0270792	0.0125651	Mismatch with Reference
Body Mass Index-Stroke	FinnGen (Release 10)	Biobank Japan	finngen_R10_BMI_IRN	GCST90018644	290820	210054	22664	152022	438	438	4.6	1	0.039762	0.00734872	0.039762	0.00734872	Mismatch with Reference
Body Mass Index-Stroke	UK Biobank	Biobank Japan	ukb-b-19953	GCST90018644	461460	210054	22664	152022	782	779	4.76639	1	0.0191844	0.00651678	0.0185568	0.00641752	Mismatch with Reference
Body Mass Index-Stroke	UK Biobank	Biobank Japan	ukb-b-2303	GCST90018644	454884	210054	22664	152022	772	770	4.75464	1	0.0254311	0.00638202	0.025354	0.00631098	Mismatch with Reference
Body Mass Index-Stroke	Biobank Japan	Global Biobank Meta-analysis Initiative (AFR)	bbj-a-1	GCST90399729	158284	25577	1161	24416	68	44	3.7	1	-0.037761	0.0708698	-0.00790599	0.0746716	Mismatch, No Reference
Body Mass Index-Stroke	Majority Hispanic mega-analysis (Wojcik)	Global Biobank Meta-analysis Initiative (AFR)	ebi-a-GCST008025	GCST90399729	49335	25577	1161	24416	10	9	6.065	1	-0.126757	0.0661608	-0.079234	0.0706093	Mismatch, No Reference
Body Mass Index-Stroke	FinnGen (Release 10)	Global Biobank Meta-analysis Initiative (AFR)	finngen_R10_BMI_IRN	GCST90399729	290820	25577	1161	24416	450	231	4.6	1	-0.0508749	0.0373681	-0.00384044	0.0466034	Mismatch, No Reference
Body Mass Index-Stroke	UK Biobank	Global Biobank Meta-analysis Initiative (AFR)	ukb-b-19953	GCST90399729	461460	25577	1161	24416	801	376	4.76639	1	-0.0143973	0.029979	-0.0244698	0.0396458	Mismatch, No Reference
Body Mass Index-Stroke	UK Biobank	Global Biobank Meta-analysis Initiative (AFR)	ukb-b-2303	GCST90399729	454884	25577	1161	24416	797	373	4.75464	1	0.00294504	0.0297686	-0.0161881	0.0390847	Mismatch, No Reference
Body Mass Index-Stroke	Biobank Japan	MEGASTROKE	bbj-a-1	ebi-a-GCST006906	158284	446696	40585	406111	68	68	3.7	1	0.00721029	0.0135865	0.00721029	0.0135865	Mismatch, No Reference
Body Mass Index-Stroke	Majority Hispanic mega-analysis (Wojcik)	MEGASTROKE	ebi-a-GCST008025	ebi-a-GCST006906	49335	446696	40585	406111	10	10	6.065	1	0.0254052	0.00998477	0.0254052	0.00998477	Mismatch, No Reference
Body Mass Index-Stroke	FinnGen (Release 10)	MEGASTROKE	finngen_R10_BMI_IRN	ebi-a-GCST006906	290820	446696	40585	406111	481	479	4.6	1	0.0154211	0.00639641	0.0155163	0.00633408	Mismatch, No Reference
Body Mass Index-Stroke	UK Biobank	MEGASTROKE	ukb-b-19953	ebi-a-GCST006906	461460	446696	40585	406111	835	833	4.76639	1	0.0334133	0.00545674	0.0324618	0.00540188	Mismatch, No Reference
Body Mass Index-Stroke	UK Biobank	MEGASTROKE	ukb-b-2303	ebi-a-GCST006906	454884	446696	40585	406111	829	826	4.75464	1	0.0344634	0.00550525	0.0337403	0.00543598	Mismatch, No Reference
Body Mass Index-Stroke	Biobank Japan	FinnGen (Release 10)	bbj-a-1	finngen_R10_C_STROKE	158284	340999	43132	297867	70	70	3.7	1	-0.0168771	0.0129718	-0.0168771	0.0129718	Mismatch with Reference
Body Mass Index-Stroke	Majority Hispanic mega-analysis (Wojcik)	FinnGen (Release 10)	ebi-a-GCST008025	finngen_R10_C_STROKE	49335	340999	43132	297867	10	10	6.065	1	0.00805158	0.0102287	0.00805158	0.0102287	Mismatch with Reference
Body Mass Index-Stroke	FinnGen (Release 10)	FinnGen (Release 10)	finngen_R10_BMI_IRN	finngen_R10_C_STROKE	290820	340999	43132	297867	493	493	4.6	1	0.0362347	0.00560543	0.0362347	0.00560543	Reference
Body Mass Index-Stroke	UK Biobank	FinnGen (Release 10)	ukb-b-19953	finngen_R10_C_STROKE	461460	340999	43132	297867	836	834	4.76639	1	0.0448352	0.00503675	0.0457462	0.00497684	Mismatch with Reference
Body Mass Index-Stroke	UK Biobank	FinnGen (Release 10)	ukb-b-2303	finngen_R10_C_STROKE	454884	340999	43132	297867	830	830	4.75464	1	0.045044	0.0049359	0.045044	0.0049359	Mismatch with Reference
Body Mass Index-Stroke	Biobank Japan	UK Biobank	bbj-a-1	ukb-b-6358	158284	462933	6116	456817	63	63	3.7	0.0130369	-0.0156618	0.0239414	-0.0156618	0.0239414	Mismatch with Reference
Body Mass Index-Stroke	Majority Hispanic mega-analysis (Wojcik)	UK Biobank	ebi-a-GCST008025	ukb-b-6358	49335	462933	6116	456817	9	9	6.065	0.0130369	-0.00473067	0.0270057	-0.00473067	0.0270057	Mismatch with Reference
Body Mass Index-Stroke	FinnGen (Release 10)	UK Biobank	finngen_R10_BMI_IRN	ukb-b-6358	290820	462933	6116	456817	433	433	4.6	0.0130369	0.0418163	0.0116452	0.0418163	0.0116452	Mismatch with Reference
Body Mass Index-Stroke	UK Biobank	UK Biobank	ukb-b-19953	ukb-b-6358	461460	462933	6116	456817	798	798	4.76639	0.0130369	0.0913543	0.00982266	0.0913543	0.00982266	Reference
Body Mass Index-Stroke	UK Biobank	UK Biobank	ukb-b-2303	ukb-b-6358	454884	462933	6116	456817	788	788	4.75464	0.0130369	0.0925677	0.00979748	0.0925677	0.00979748	Mismatch with Reference
Body Mass Index-Type 2 diabetes	Biobank Japan	Biobank Japan	bbj-a-1	GCST90018706	158284	191764	45383	132032	73	64	3.7	1	-0.0613352	0.0706971	0.161648	0.033708	Reference
Body Mass Index-Type 2 diabetes	Majority Hispanic mega-analysis (Wojcik)	Biobank Japan	ebi-a-GCST008025	GCST90018706	49335	191764	45383	132032	10	10	6.065	1	0.171943	0.0203923	0.171943	0.0203923	Mismatch with Reference
Body Mass Index-Type 2 diabetes	FinnGen (Release 10)	Biobank Japan	finngen_R10_BMI_IRN	GCST90018706	290820	191764	45383	132032	438	430	4.6	1	0.103769	0.011546	0.108511	0.00916743	Mismatch with Reference
Body Mass Index-Type 2 diabetes	UK Biobank	Biobank Japan	ukb-b-19953	GCST90018706	461460	191764	45383	132032	782	764	4.76639	1	0.135353	0.00796759	0.134243	0.00680944	Mismatch with Reference
Body Mass Index-Type 2 diabetes	UK Biobank	Biobank Japan	ukb-b-2303	GCST90018706	454884	191764	45383	132032	772	754	4.75464	1	0.133944	0.00793878	0.130588	0.0069385	Mismatch with Reference
Body Mass Index-Type 2 diabetes	Biobank Japan	South Asian meta-analysis (Loh)	bbj-a-1	GCST90093109	158284	50533	16677	33856	71	68	3.7	1	-0.0181973	0.0506241	0.0851214	0.0341423	Mismatch, No Reference
Body Mass Index-Type 2 diabetes	Majority Hispanic mega-analysis (Wojcik)	South Asian meta-analysis (Loh)	ebi-a-GCST008025	GCST90093109	49335	50533	16677	33856	9	9	6.065	1	0.1176	0.0208251	0.1176	0.0208251	Mismatch, No Reference
Body Mass Index-Type 2 diabetes	FinnGen (Release 10)	South Asian meta-analysis (Loh)	finngen_R10_BMI_IRN	GCST90093109	290820	50533	16677	33856	475	460	4.6	1	0.0780585	0.013664	0.0971738	0.0105312	Mismatch, No Reference
Body Mass Index-Type 2 diabetes	UK Biobank	South Asian meta-analysis (Loh)	ukb-b-19953	GCST90093109	461460	50533	16677	33856	806	761	4.76639	1	0.100693	0.0104055	0.101217	0.00850261	Mismatch, No Reference
Body Mass Index-Type 2 diabetes	UK Biobank	South Asian meta-analysis (Loh)	ukb-b-2303	GCST90093109	454884	50533	16677	33856	801	756	4.75464	1	0.101348	0.0102452	0.10117	0.00850935	Mismatch, No Reference
Body Mass Index-Type 2 diabetes	Biobank Japan	European + Pakistani meta-analysis (Xue)	bbj-a-1	ebi-a-GCST006867	158284	659316	62892	596424	64	58	3.7	1	-0.0500204	0.0667822	0.163416	0.0265535	Mismatch, No Reference
Body Mass Index-Type 2 diabetes	Majority Hispanic mega-analysis (Wojcik)	European + Pakistani meta-analysis (Xue)	ebi-a-GCST008025	ebi-a-GCST006867	49335	659316	62892	596424	8	8	6.065	1	0.149445	0.0127511	0.149445	0.0127511	Mismatch, No Reference
Body Mass Index-Type 2 diabetes	FinnGen (Release 10)	European + Pakistani meta-analysis (Xue)	finngen_R10_BMI_IRN	ebi-a-GCST006867	290820	659316	62892	596424	382	377	4.6	1	0.146129	0.014082	0.163414	0.00813706	Mismatch, No Reference
Body Mass Index-Type 2 diabetes	UK Biobank	European + Pakistani meta-analysis (Xue)	ukb-b-19953	ebi-a-GCST006867	461460	659316	62892	596424	734	715	4.76639	1	0.203995	0.00881331	0.20787	0.00583599	Mismatch, No Reference
Body Mass Index-Type 2 diabetes	UK Biobank	European + Pakistani meta-analysis (Xue)	ukb-b-2303	ebi-a-GCST006867	454884	659316	62892	596424	720	705	4.75464	1	0.208254	0.00858607	0.21071	0.0059238	Mismatch, No Reference
Body Mass Index-Type 2 diabetes	Biobank Japan	Majority Hispanic mega-analysis (Wojcik)	bbj-a-1	ebi-a-GCST008048	158284	45725	14042	31683	73	68	3.7	1	-0.106271	0.048668	0.0303175	0.026195	Mismatch with Reference
Body Mass Index-Type 2 diabetes	Majority Hispanic mega-analysis (Wojcik)	Majority Hispanic mega-analysis (Wojcik)	ebi-a-GCST008025	ebi-a-GCST008048	49335	45725	14042	31683	10	10	6.065	1	0.0654606	0.018206	0.0654606	0.018206	Reference
Body Mass Index-Type 2 diabetes	FinnGen (Release 10)	Majority Hispanic mega-analysis (Wojcik)	finngen_R10_BMI_IRN	ebi-a-GCST008048	290820	45725	14042	31683	487	471	4.6	1	0.0388394	0.0131132	0.0468944	0.0104149	Mismatch with Reference
Body Mass Index-Type 2 diabetes	UK Biobank	Majority Hispanic mega-analysis (Wojcik)	ukb-b-19953	ebi-a-GCST008048	461460	45725	14042	31683	835	790	4.76639	1	0.0504312	0.00986183	0.0520518	0.00858348	Mismatch with Reference
Body Mass Index-Type 2 diabetes	UK Biobank	Majority Hispanic mega-analysis (Wojcik)	ukb-b-2303	ebi-a-GCST008048	454884	45725	14042	31683	830	787	4.75464	1	0.0508473	0.00948787	0.0535338	0.00857364	Mismatch with Reference
Body Mass Index-Type 2 diabetes	Biobank Japan	FinnGen (Release 10)	bbj-a-1	finngen_R10_T2D	158284	400197	65085	335112	70	66	3.7	1	0.00275832	0.0507072	0.118418	0.0335408	Mismatch with Reference
Body Mass Index-Type 2 diabetes	Majority Hispanic mega-analysis (Wojcik)	FinnGen (Release 10)	ebi-a-GCST008025	finngen_R10_T2D	49335	400197	65085	335112	10	10	6.065	1	0.151807	0.0208922	0.151807	0.0208922	Mismatch with Reference
Body Mass Index-Type 2 diabetes	FinnGen (Release 10)	FinnGen (Release 10)	finngen_R10_BMI_IRN	finngen_R10_T2D	290820	400197	65085	335112	493	487	4.6	1	0.205634	0.00893091	0.210253	0.00628328	Reference
Body Mass Index-Type 2 diabetes	UK Biobank	FinnGen (Release 10)	ukb-b-19953	finngen_R10_T2D	461460	400197	65085	335112	836	816	4.76639	1	0.165823	0.00731777	0.167212	0.00568854	Mismatch with Reference
Body Mass Index-Type 2 diabetes	UK Biobank	FinnGen (Release 10)	ukb-b-2303	finngen_R10_T2D	454884	400197	65085	335112	830	807	4.75464	1	0.167773	0.00723222	0.167762	0.0056368	Mismatch with Reference
Body Mass Index-Type 2 diabetes	Biobank Japan	UK Biobank	bbj-a-1	ukb-b-13806	158284	462933	2972	459961	61	61	3.7	0.00637872	-0.0221832	0.072508	-0.0221832	0.072508	Mismatch with Reference
Body Mass Index-Type 2 diabetes	Majority Hispanic mega-analysis (Wojcik)	UK Biobank	ebi-a-GCST008025	ukb-b-13806	49335	462933	2972	459961	9	9	6.065	0.00637872	0.178587	0.0357162	0.178587	0.0357162	Mismatch with Reference
Body Mass Index-Type 2 diabetes	FinnGen (Release 10)	UK Biobank	finngen_R10_BMI_IRN	ukb-b-13806	290820	462933	2972	459961	403	403	4.6	0.00637872	0.155618	0.0213475	0.155618	0.0213475	Mismatch with Reference
Body Mass Index-Type 2 diabetes	UK Biobank	UK Biobank	ukb-b-19953	ukb-b-13806	461460	462933	2972	459961	757	757	4.76639	0.00637872	0.251125	0.0168486	0.251125	0.0168486	Reference
Body Mass Index-Type 2 diabetes	UK Biobank	UK Biobank	ukb-b-2303	ukb-b-13806	454884	462933	2972	459961	748	748	4.75464	0.00637872	0.249353	0.016843	0.249353	0.016843	Mismatch with Reference
Bone mineral density-Alzheimer's	UK Biobank	European Alzheimer & Dementia Biobank (EADB)	ebi-a-GCST006979	ebi-a-GCST90027158	426824	487511	85934	401577	1392	1390	1	1	0.0263334	0.0155845	0.0227772	0.015231	Mismatch, No Reference
Bone mineral density-Alzheimer's	UK Biobank	European Alzheimer & Dementia Biobank (EADB)	GCST006433	ebi-a-GCST90027158	394929	487511	85934	401577	1286	1285	1	1	0.0241296	0.0146219	0.0231622	0.0145469	Mismatch, No Reference
Bone mineral density-Alzheimer's	Taiwan Biobank	European Alzheimer & Dementia Biobank (EADB)	GCST90278621	ebi-a-GCST90027158	92615	487511	85934	401577	114	114	1.49	1	0.00930568	0.0163733	0.00930568	0.0163733	Mismatch, No Reference
Bone mineral density-Alzheimer's	UK Biobank	FinnGen (Release 10)	ebi-a-GCST006979	finngen_R10_G6_ALZHEIMER	426824	412181	10520	401661	1393	1361	1	1	0.0548655	0.0262522	0.0508194	0.0242988	Mismatch, No Reference
Bone mineral density-Alzheimer's	UK Biobank	FinnGen (Release 10)	GCST006433	finngen_R10_G6_ALZHEIMER	394929	412181	10520	401661	1282	1257	1	1	0.0550602	0.0236072	0.0435008	0.0223974	Mismatch, No Reference
Bone mineral density-Alzheimer's	Taiwan Biobank	FinnGen (Release 10)	GCST90278621	finngen_R10_G6_ALZHEIMER	92615	412181	10520	401661	114	114	1.49	1	0.0258648	0.0273733	0.0258648	0.0273733	Mismatch, No Reference
Bone mineral density-Anemia	UK Biobank	Biobank Japan	ebi-a-GCST006979	ebi-a-GCST90018652	426824	178675	4618	174057	1187	1089	1	1	-0.00460884	0.0363336	0.0321829	0.0365563	Mismatch, No Reference
Bone mineral density-Anemia	UK Biobank	Biobank Japan	GCST006433	ebi-a-GCST90018652	394929	178675	4618	174057	1088	1017	1	1	-0.00810776	0.0342702	0.0204851	0.0342501	Mismatch, No Reference
Bone mineral density-Anemia	Taiwan Biobank	Biobank Japan	GCST90278621	ebi-a-GCST90018652	92615	178675	4618	174057	115	115	1.49	1	-0.0156038	0.0373565	-0.0156038	0.0373565	Mismatch, No Reference
Bone mineral density-Anemia	UK Biobank	UKBB + BBJ + FinnGen	ebi-a-GCST006979	ebi-a-GCST90018872	426824	659616	16935	642681	1396	1392	1	1	-0.01871	0.0182295	-0.0178447	0.0180355	Mismatch, No Reference
Bone mineral density-Anemia	UK Biobank	UKBB + BBJ + FinnGen	GCST006433	ebi-a-GCST90018872	394929	659616	16935	642681	1295	1291	1	1	-0.00899933	0.0165805	-0.00746132	0.0163907	Mismatch, No Reference
Bone mineral density-Anemia	Taiwan Biobank	UKBB + BBJ + FinnGen	GCST90278621	ebi-a-GCST90018872	92615	659616	16935	642681	115	115	1.49	1	-0.0165314	0.0196575	-0.0165314	0.0196575	Mismatch, No Reference
Bone mineral density-Anemia	UK Biobank	UK Biobank	ebi-a-GCST006979	ebi-a-GCST90038678	426824	484598	5259	479339	1388	1388	1	0.0107345	-0.0445523	0.0296598	-0.0445523	0.0296598	Reference
Bone mineral density-Anemia	UK Biobank	UK Biobank	GCST006433	ebi-a-GCST90038678	394929	484598	5259	479339	1300	1300	1	0.0107345	-0.0383047	0.0274427	-0.0383047	0.0274427	Mismatch with Reference
Bone mineral density-Anemia	Taiwan Biobank	UK Biobank	GCST90278621	ebi-a-GCST90038678	92615	484598	5259	479339	114	114	1.49	0.0107345	-0.0246848	0.0355545	-0.0246848	0.0355545	Mismatch with Reference
Bone mineral density-Anemia	UK Biobank	FinnGen (Release 10)	ebi-a-GCST006979	finngen_R10_D3_ANAEMIA_IRONDEF	426824	408837	15153	393684	1393	1390	1	1	0.01085	0.0195555	0.0099407	0.0193815	Mismatch, No Reference
Bone mineral density-Anemia	UK Biobank	FinnGen (Release 10)	GCST006433	finngen_R10_D3_ANAEMIA_IRONDEF	394929	408837	15153	393684	1282	1275	1	1	0.00608893	0.0183047	0.00363575	0.017905	Mismatch, No Reference
Bone mineral density-Anemia	Taiwan Biobank	FinnGen (Release 10)	GCST90278621	finngen_R10_D3_ANAEMIA_IRONDEF	92615	408837	15153	393684	114	114	1.49	1	-0.0278366	0.0227182	-0.0278366	0.0227182	Mismatch, No Reference
Bone mineral density-Asthma	UK Biobank	UK Biobank	ebi-a-GCST006979	ebi-a-GCST90014325	426824	408442	56167	352255	1396	1394	1	1	0.00572672	0.0130149	0.0037711	0.0128543	Reference
Bone mineral density-Asthma	UK Biobank	UK Biobank	GCST006433	ebi-a-GCST90014325	394929	408442	56167	352255	1309	1306	1	1	-0.00127661	0.0120489	-0.00270432	0.011713	Mismatch with Reference
Bone mineral density-Asthma	Taiwan Biobank	UK Biobank	GCST90278621	ebi-a-GCST90014325	92615	408442	56167	352255	114	114	1.49	1	0.012571	0.0148554	0.012571	0.0148554	Mismatch with Reference
Bone mineral density-Asthma	UK Biobank	Biobank Japan	ebi-a-GCST006979	ebi-a-GCST90018575	426824	175948	13015	162933	1187	1169	1	1	0.0784749	0.0265512	0.0707401	0.0239892	Mismatch, No Reference
Bone mineral density-Asthma	UK Biobank	Biobank Japan	GCST006433	ebi-a-GCST90018575	394929	175948	13015	162933	1088	1073	1	1	0.0433918	0.0243779	0.0456876	0.02292	Mismatch, No Reference
Bone mineral density-Asthma	Taiwan Biobank	Biobank Japan	GCST90278621	ebi-a-GCST90018575	92615	175948	13015	162933	115	115	1.49	1	0.0106044	0.0268725	0.0106044	0.0268725	Mismatch, No Reference
Bone mineral density-Asthma	UK Biobank	FinnGen (Release 10)	ebi-a-GCST006979	finngen_R10_J10_ASTHMA_EXMORE	426824	266418	46684	219734	1393	1393	1	1	0.029543	0.0149138	0.029543	0.0149138	Mismatch, No Reference
Bone mineral density-Asthma	UK Biobank	FinnGen (Release 10)	GCST006433	finngen_R10_J10_ASTHMA_EXMORE	394929	266418	46684	219734	1282	1281	1	1	0.0214638	0.0141248	0.022499	0.0140359	Mismatch, No Reference
Bone mineral density-Asthma	Taiwan Biobank	FinnGen (Release 10)	GCST90278621	finngen_R10_J10_ASTHMA_EXMORE	92615	266418	46684	219734	114	114	1.49	1	0.00212823	0.016392	0.00212823	0.016392	Mismatch, No Reference
Bone mineral density-Asthma	UK Biobank	SAS (Pan-UK Biobank)	ebi-a-GCST006979	ukb-e-495_CSA	426824	8789	903	7886	1316	811	1	1	0.0436441	0.0791121	0.0307251	0.089754	Mismatch, No Reference
Bone mineral density-Asthma	UK Biobank	SAS (Pan-UK Biobank)	GCST006433	ukb-e-495_CSA	394929	8789	903	7886	1217	765	1	1	0.0417008	0.0734249	0.0220205	0.0823363	Mismatch, No Reference
Bone mineral density-Asthma	Taiwan Biobank	SAS (Pan-UK Biobank)	GCST90278621	ukb-e-495_CSA	92615	8789	903	7886	114	99	1.49	1	0.109235	0.0884736	0.199179	0.0912006	Mismatch, No Reference
Bone mineral density-Atopic Dermatitis	UK Biobank	Biobank Japan	ebi-a-GCST006979	GCST90018564	426824	168103	4296	163807	1187	1060	1	1	0.0203366	0.0419419	0.03832	0.0425748	Mismatch, No Reference
Bone mineral density-Atopic Dermatitis	UK Biobank	Biobank Japan	GCST006433	GCST90018564	394929	168103	4296	163807	1088	972	1	1	0.0044231	0.0391084	0.0286752	0.0398233	Mismatch, No Reference
Bone mineral density-Atopic Dermatitis	Taiwan Biobank	Biobank Japan	GCST90278621	GCST90018564	92615	168103	4296	163807	115	114	1.49	1	0.0519361	0.045277	0.0336638	0.0407666	Mismatch, No Reference
Bone mineral density-Atopic Dermatitis	UK Biobank	UKBB + BBJ + FinnGen	ebi-a-GCST006979	ebi-a-GCST90018784	426824	649402	10520	638882	1396	1359	1	1	-0.0135016	0.0252862	3.15116e-05	0.0237282	Mismatch, No Reference
Bone mineral density-Atopic Dermatitis	UK Biobank	UKBB + BBJ + FinnGen	GCST006433	ebi-a-GCST90018784	394929	649402	10520	638882	1295	1251	1	1	-0.0150996	0.0239812	-0.0152803	0.022577	Mismatch, No Reference
Bone mineral density-Atopic Dermatitis	Taiwan Biobank	UKBB + BBJ + FinnGen	GCST90278621	ebi-a-GCST90018784	92615	649402	10520	638882	115	114	1.49	1	0.0641019	0.0297753	0.0559454	0.0267085	Mismatch, No Reference
Bone mineral density-Atopic Dermatitis	UK Biobank	FinnGen + UKBB + Estonian Biobank	ebi-a-GCST006979	ebi-a-GCST90027161	426824	796661	22474	774187	1388	1382	1	1	0.00394394	0.0171563	0.00536722	0.0167786	Mismatch, No Reference
Bone mineral density-Atopic Dermatitis	UK Biobank	FinnGen + UKBB + Estonian Biobank	GCST006433	ebi-a-GCST90027161	394929	796661	22474	774187	1277	1269	1	1	0.00721912	0.0162667	0.00671161	0.0158081	Mismatch, No Reference
Bone mineral density-Atopic Dermatitis	Taiwan Biobank	FinnGen + UKBB + Estonian Biobank	GCST90278621	ebi-a-GCST90027161	92615	796661	22474	774187	114	114	1.49	1	0.0108468	0.0188513	0.0108468	0.0188513	Mismatch, No Reference
Bone mineral density-Atopic Dermatitis	UK Biobank	FinnGen (Release 10)	ebi-a-GCST006979	finngen_R10_L12_ATOPIC	426824	382254	15208	367046	1393	1376	1	1	-0.0189835	0.0214671	-0.0127173	0.0202525	Mismatch, No Reference
Bone mineral density-Atopic Dermatitis	UK Biobank	FinnGen (Release 10)	GCST006433	finngen_R10_L12_ATOPIC	394929	382254	15208	367046	1282	1264	1	1	-0.0109322	0.0203151	-0.0124857	0.0189703	Mismatch, No Reference
Bone mineral density-Atopic Dermatitis	Taiwan Biobank	FinnGen (Release 10)	GCST90278621	finngen_R10_L12_ATOPIC	92615	382254	15208	367046	114	114	1.49	1	0.00970371	0.0213443	0.00970371	0.0213443	Mismatch, No Reference
Bone mineral density-Atrial Fibrillation	UK Biobank	Biobank Japan	ebi-a-GCST006979	GCST90018576	426824	159690	4150	15540	1187	1056	1	1	-0.0157539	0.0407448	-0.0036507	0.039544	Mismatch, No Reference
Bone mineral density-Atrial Fibrillation	UK Biobank	Biobank Japan	GCST006433	GCST90018576	394929	159690	4150	15540	1088	986	1	1	-0.0122003	0.0377841	-0.00560814	0.036772	Mismatch, No Reference
Bone mineral density-Atrial Fibrillation	Taiwan Biobank	Biobank Japan	GCST90278621	GCST90018576	92615	159690	4150	15540	115	115	1.49	1	-0.00982756	0.0423703	-0.00982756	0.0423703	Mismatch, No Reference
Bone mineral density-Atrial Fibrillation	UK Biobank	European meta-analysis (Nielsen)	ebi-a-GCST006979	ebi-a-GCST006414	426824	1030836	60620	970216	1396	1390	1	1	-0.032389	0.0150907	-0.0302394	0.0145657	Mismatch, No Reference
Bone mineral density-Atrial Fibrillation	UK Biobank	European meta-analysis (Nielsen)	GCST006433	ebi-a-GCST006414	394929	1030836	60620	970216	1293	1285	1	1	-0.0294339	0.0141088	-0.0276665	0.0135641	Mismatch, No Reference
Bone mineral density-Atrial Fibrillation	Taiwan Biobank	European meta-analysis (Nielsen)	GCST90278621	ebi-a-GCST006414	92615	1030836	60620	970216	114	114	1.49	1	0.00130434	0.0182831	0.00130434	0.0182831	Mismatch, No Reference
Bone mineral density-Atrial Fibrillation	UK Biobank	FinnGen (Release 10)	ebi-a-GCST006979	finngen_R10_I9_AF	426824	261395	50743	210652	1393	1373	1	1	-0.0439098	0.0215098	-0.0445419	0.0201619	Mismatch, No Reference
Bone mineral density-Atrial Fibrillation	UK Biobank	FinnGen (Release 10)	GCST006433	finngen_R10_I9_AF	394929	261395	50743	210652	1282	1260	1	1	-0.0428012	0.0199063	-0.0415356	0.0183837	Mismatch, No Reference
Bone mineral density-Atrial Fibrillation	Taiwan Biobank	FinnGen (Release 10)	GCST90278621	finngen_R10_I9_AF	92615	261395	50743	210652	114	114	1.49	1	0.0229368	0.029395	0.0229368	0.029395	Mismatch, No Reference
Bone mineral density-Atrial Fibrillation	UK Biobank	UK Biobank	ebi-a-GCST006979	ukb-b-6217	426824	463010	6900	456110	1208	1208	1	0.0146804	-0.0594438	0.0307836	-0.0594438	0.0307836	Reference
Bone mineral density-Atrial Fibrillation	UK Biobank	UK Biobank	GCST006433	ukb-b-6217	394929	463010	6900	456110	1109	1109	1	0.0146804	-0.0549996	0.0281174	-0.0549996	0.0281174	Mismatch with Reference
Bone mineral density-Atrial Fibrillation	Taiwan Biobank	UK Biobank	GCST90278621	ukb-b-6217	92615	463010	6900	456110	109	109	1.49	0.0146804	-0.0256781	0.0335684	-0.0256781	0.0335684	Mismatch with Reference
Bone mineral density-Atrial Fibrillation	UK Biobank	SAS (Pan-UK Biobank)	ebi-a-GCST006979	ukb-e-I48_CSA	426824	8876	207	8669	1306	433	1	1	0.0361835	0.163045	0.135976	0.220629	Mismatch, No Reference
Bone mineral density-Atrial Fibrillation	UK Biobank	SAS (Pan-UK Biobank)	GCST006433	ukb-e-I48_CSA	394929	8876	207	8669	1211	394	1	1	-0.0782616	0.152043	0.147858	0.204201	Mismatch, No Reference
Bone mineral density-Atrial Fibrillation	Taiwan Biobank	SAS (Pan-UK Biobank)	GCST90278621	ukb-e-I48_CSA	92615	8876	207	8669	114	69	1.49	1	0.147863	0.175383	0.190909	0.211254	Mismatch, No Reference
Bone mineral density-Bilirubin	UK Biobank	Biobank Japan	ebi-a-GCST006979	bbj-a-53	426824	110207	110207	0	1135	1132	1	1	-0.0109565	0.00826002	-0.0121434	0.00797281	Mismatch, No Reference
Bone mineral density-Bilirubin	UK Biobank	Biobank Japan	GCST006433	bbj-a-53	394929	110207	110207	0	1040	1037	1	1	-0.0076001	0.0076601	-0.00742959	0.00757581	Mismatch, No Reference
Bone mineral density-Bilirubin	Taiwan Biobank	Biobank Japan	GCST90278621	bbj-a-53	92615	110207	110207	0	113	113	1.49	1	0.00581359	0.00804476	0.00581359	0.00804476	Mismatch, No Reference
Bone mineral density-Bilirubin	UK Biobank	UK Biobank	ebi-a-GCST006979	ukb-d-30840_irnt	426824	342829	342829	0	1397	1393	1	1	-0.00654667	0.00731826	-0.00856669	0.00528143	Reference
Bone mineral density-Bilirubin	UK Biobank	UK Biobank	GCST006433	ukb-d-30840_irnt	394929	342829	342829	0	1290	1284	1	1	-0.00527839	0.00705057	-0.00729585	0.00492008	Mismatch with Reference
Bone mineral density-Bilirubin	Taiwan Biobank	UK Biobank	GCST90278621	ukb-d-30840_irnt	92615	342829	342829	0	114	114	1.49	1	0.0134063	0.00681424	0.0134063	0.00681424	Mismatch with Reference
Bone mineral density-Bilirubin	UK Biobank	AFR (Pan-UK Biobank)	ebi-a-GCST006979	ukb-e-30840_AFR	426824	6176	6176	0	1221	791	1	1	0.010589	0.0325023	0.00132468	0.0358341	Mismatch, No Reference
Bone mineral density-Bilirubin	UK Biobank	AFR (Pan-UK Biobank)	GCST006433	ukb-e-30840_AFR	394929	6176	6176	0	1140	762	1	1	0.019507	0.0298862	0.00221232	0.0328324	Mismatch, No Reference
Bone mineral density-Bilirubin	Taiwan Biobank	AFR (Pan-UK Biobank)	GCST90278621	ukb-e-30840_AFR	92615	6176	6176	0	112	97	1.49	1	0.0331988	0.0429028	0.0394079	0.0390861	Mismatch, No Reference
Bone mineral density-Bilirubin	UK Biobank	SAS (Pan-UK Biobank)	ebi-a-GCST006979	ukb-e-30840_CSA	426824	8395	8395	0	1316	947	1	1	-0.0112399	0.0245704	-0.020173	0.0262002	Mismatch, No Reference
Bone mineral density-Bilirubin	UK Biobank	SAS (Pan-UK Biobank)	GCST006433	ukb-e-30840_CSA	394929	8395	8395	0	1218	889	1	1	-0.0200849	0.0225566	-0.0225028	0.0242794	Mismatch, No Reference
Bone mineral density-Bilirubin	Taiwan Biobank	SAS (Pan-UK Biobank)	GCST90278621	ukb-e-30840_CSA	92615	8395	8395	0	114	110	1.49	1	0.000318946	0.0267279	0.019706	0.0270517	Mismatch, No Reference
Bone mineral density-Breast Cancer	UK Biobank	Biobank Japan	ebi-a-GCST006979	bbj-a-160	426824	95283	5552	89731	1141	1062	1	1	0.0517433	0.0361161	0.0542873	0.0344573	Mismatch, No Reference
Bone mineral density-Breast Cancer	UK Biobank	Biobank Japan	GCST006433	bbj-a-160	394929	95283	5552	89731	1048	985	1	1	0.0268292	0.0345776	0.0306903	0.0320793	Mismatch, No Reference
Bone mineral density-Breast Cancer	Taiwan Biobank	Biobank Japan	GCST90278621	bbj-a-160	92615	95283	5552	89731	114	114	1.49	1	0.0983453	0.0395419	0.0983453	0.0395419	Mismatch, No Reference
Bone mineral density-Breast Cancer	UK Biobank	BCAC + DRIVE	ebi-a-GCST006979	ebi-a-GCST004988	426824	139274	76192	63082	1397	1391	1	1	-0.0154281	0.0158677	-0.00672846	0.0149574	Mismatch, No Reference
Bone mineral density-Breast Cancer	UK Biobank	BCAC + DRIVE	GCST006433	ebi-a-GCST004988	394929	139274	76192	63082	1307	1302	1	1	-0.0137716	0.0146985	-0.0109092	0.0143083	Mismatch, No Reference
Bone mineral density-Breast Cancer	Taiwan Biobank	BCAC + DRIVE	GCST90278621	ebi-a-GCST004988	92615	139274	76192	63082	114	114	1.49	1	-0.0221135	0.0212949	-0.0221135	0.0212949	Mismatch, No Reference
Bone mineral density-Breast Cancer	UK Biobank	FinnGen (Release 10)	ebi-a-GCST006979	finngen_R10_C3_BREAST_EXALLC	426824	201713	18786	182927	1393	1378	1	1	-0.0397336	0.0215827	-0.034686	0.0204712	Mismatch, No Reference
Bone mineral density-Breast Cancer	UK Biobank	FinnGen (Release 10)	GCST006433	finngen_R10_C3_BREAST_EXALLC	394929	201713	18786	182927	1282	1270	1	1	-0.0421801	0.0200825	-0.0330275	0.0191776	Mismatch, No Reference
Bone mineral density-Breast Cancer	Taiwan Biobank	FinnGen (Release 10)	GCST90278621	finngen_R10_C3_BREAST_EXALLC	92615	201713	18786	182927	114	114	1.49	1	-0.0235626	0.0252791	-0.0235626	0.0252791	Mismatch, No Reference
Bone mineral density-Breast Cancer	UK Biobank	UK Biobank	ebi-a-GCST006979	ukb-b-16890	426824	462933	10303	452630	1269	1269	1	0.0217606	-0.00654259	0.0252193	-0.00654259	0.0252193	Reference
Bone mineral density-Breast Cancer	UK Biobank	UK Biobank	GCST006433	ukb-b-16890	394929	462933	10303	452630	1159	1159	1	0.0217606	-0.0155775	0.0232485	-0.0155775	0.0232485	Mismatch with Reference
Bone mineral density-Breast Cancer	Taiwan Biobank	UK Biobank	GCST90278621	ukb-b-16890	92615	462933	10303	452630	111	111	1.49	0.0217606	0.0200474	0.0284485	0.0200474	0.0284485	Mismatch with Reference
Bone mineral density-COPD	UK Biobank	Global Biobank Meta-analysis Initiative (AFR)	ebi-a-GCST006979	GCST90399691	426824	29682	1978	27704	1313	864	1	1	0.037603	0.0718162	0.0268426	0.0792116	Mismatch, No Reference
Bone mineral density-COPD	UK Biobank	Global Biobank Meta-analysis Initiative (AFR)	GCST006433	GCST90399691	394929	29682	1978	27704	1208	818	1	1	0.0704538	0.0675904	0.0304854	0.0742394	Mismatch, No Reference
Bone mineral density-COPD	Taiwan Biobank	Global Biobank Meta-analysis Initiative (AFR)	GCST90278621	GCST90399691	92615	29682	1978	27704	110	99	1.49	1	-0.0149268	0.0830581	-0.0642264	0.0853505	Mismatch, No Reference
Bone mineral density-COPD	UK Biobank	Global Biobank Meta-analysis Initiative (Hispanic)	ebi-a-GCST006979	GCST90399692	426824	15086	1503	13583	1349	788	1	1	0.0803511	0.0811934	0.020671	0.0914527	Mismatch, No Reference
Bone mineral density-COPD	UK Biobank	Global Biobank Meta-analysis Initiative (Hispanic)	GCST006433	GCST90399692	394929	15086	1503	13583	1245	756	1	1	-0.0107968	0.0750309	0.0145064	0.0844614	Mismatch, No Reference
Bone mineral density-COPD	Taiwan Biobank	Global Biobank Meta-analysis Initiative (Hispanic)	GCST90278621	GCST90399692	92615	15086	1503	13583	110	98	1.49	1	0.0775863	0.0935683	0.156648	0.0938742	Mismatch, No Reference
Bone mineral density-COPD	UK Biobank	Biobank Japan	ebi-a-GCST006979	ebi-a-GCST90018587	426824	166670	4017	162653	1187	1064	1	1	0.0254305	0.0409412	0.0104573	0.0400804	Mismatch, No Reference
Bone mineral density-COPD	UK Biobank	Biobank Japan	GCST006433	ebi-a-GCST90018587	394929	166670	4017	162653	1088	981	1	1	0.0577451	0.0389966	0.0381404	0.037612	Mismatch, No Reference
Bone mineral density-COPD	Taiwan Biobank	Biobank Japan	GCST90278621	ebi-a-GCST90018587	92615	166670	4017	162653	115	115	1.49	1	0.0499299	0.0418611	0.0499299	0.0418611	Mismatch, No Reference
Bone mineral density-COPD	UK Biobank	UKBB + BBJ + FinnGen	ebi-a-GCST006979	ebi-a-GCST90018807	426824	635145	17547	617598	1394	1379	1	1	0.00819722	0.0208319	0.00550929	0.0201135	Mismatch, No Reference
Bone mineral density-COPD	UK Biobank	UKBB + BBJ + FinnGen	GCST006433	ebi-a-GCST90018807	394929	635145	17547	617598	1295	1282	1	1	-0.00177823	0.019351	-0.00445179	0.0187612	Mismatch, No Reference
Bone mineral density-COPD	Taiwan Biobank	UKBB + BBJ + FinnGen	GCST90278621	ebi-a-GCST90018807	92615	635145	17547	617598	115	115	1.49	1	0.00655658	0.0234987	0.00655658	0.0234987	Mismatch, No Reference
Bone mineral density-COPD	UK Biobank	FinnGen (Release 10)	ebi-a-GCST006979	finngen_R10_J10_COPD	426824	358369	20066	338303	1393	1389	1	1	-0.0219404	0.0194123	-0.0216641	0.0192348	Mismatch, No Reference
Bone mineral density-COPD	UK Biobank	FinnGen (Release 10)	GCST006433	finngen_R10_J10_COPD	394929	358369	20066	338303	1282	1277	1	1	-0.0117343	0.0180013	-0.0131242	0.0177313	Mismatch, No Reference
Bone mineral density-COPD	Taiwan Biobank	FinnGen (Release 10)	GCST90278621	finngen_R10_J10_COPD	92615	358369	20066	338303	114	114	1.49	1	-0.0242973	0.0243396	-0.0242973	0.0243396	Mismatch, No Reference
Bone mineral density-COPD	UK Biobank	UK Biobank	ebi-a-GCST006979	ukb-b-16751	426824	463010	3871	459139	1133	1133	1	0.00829061	-0.00715624	0.0405969	-0.00715624	0.0405969	Reference
Bone mineral density-COPD	UK Biobank	UK Biobank	GCST006433	ukb-b-16751	394929	463010	3871	459139	1042	1042	1	0.00829061	-0.00621875	0.037262	-0.00621875	0.037262	Mismatch with Reference
Bone mineral density-COPD	Taiwan Biobank	UK Biobank	GCST90278621	ukb-b-16751	92615	463010	3871	459139	108	108	1.49	0.00829061	0.0431951	0.0432284	0.0431951	0.0432284	Mismatch with Reference
Bone mineral density-Coronary Heart Disease	UK Biobank	Biobank Japan	ebi-a-GCST006979	bbj-a-159	426824	212453	29319	183134	1141	1131	1	1	0.0330227	0.0208257	0.0265149	0.019958	Mismatch, No Reference
Bone mineral density-Coronary Heart Disease	UK Biobank	Biobank Japan	GCST006433	bbj-a-159	394929	212453	29319	183134	1048	1042	1	1	0.0220099	0.0203166	0.0299006	0.0194958	Mismatch, No Reference
Bone mineral density-Coronary Heart Disease	Taiwan Biobank	Biobank Japan	GCST90278621	bbj-a-159	92615	212453	29319	183134	114	114	1.49	1	0.0250731	0.0251976	0.0250731	0.0251976	Mismatch, No Reference
Bone mineral density-Coronary Heart Disease	UK Biobank	UK Biobank	ebi-a-GCST006979	ebi-a-GCST005194	426824	296525	34541	261984	1373	1371	1	1	0.0381896	0.0137742	0.0395102	0.0132688	Reference
Bone mineral density-Coronary Heart Disease	UK Biobank	UK Biobank	GCST006433	ebi-a-GCST005194	394929	296525	34541	261984	1255	1253	1	1	0.0271255	0.0128619	0.0300931	0.012348	Mismatch with Reference
Bone mineral density-Coronary Heart Disease	Taiwan Biobank	UK Biobank	GCST90278621	ebi-a-GCST005194	92615	296525	34541	261984	114	114	1.49	1	0.0161848	0.0165719	0.0161848	0.0165719	Mismatch with Reference
Bone mineral density-Coronary Heart Disease	UK Biobank	FinnGen (Release 10)	ebi-a-GCST006979	finngen_R10_I9_CHD	426824	412181	46959	365222	1393	1391	1	1	-0.0105226	0.0163588	-0.00789468	0.0160936	Mismatch, No Reference
Bone mineral density-Coronary Heart Disease	UK Biobank	FinnGen (Release 10)	GCST006433	finngen_R10_I9_CHD	394929	412181	46959	365222	1282	1280	1	1	-0.0160751	0.0153718	-0.0138823	0.0151022	Mismatch, No Reference
Bone mineral density-Coronary Heart Disease	Taiwan Biobank	FinnGen (Release 10)	GCST90278621	finngen_R10_I9_CHD	92615	412181	46959	365222	114	114	1.49	1	0.014546	0.0205897	0.014546	0.0205897	Mismatch, No Reference
Bone mineral density-Coronary Heart Disease	UK Biobank	CARDIoGRAMplusC4D	ebi-a-GCST006979	ieu-a-7	426824	184305	60801	123504	1366	1355	1	1	0.0640153	0.018357	0.0621828	0.0173134	Mismatch, No Reference
Bone mineral density-Coronary Heart Disease	UK Biobank	CARDIoGRAMplusC4D	GCST006433	ieu-a-7	394929	184305	60801	123504	1255	1248	1	1	0.0467903	0.0170299	0.0446587	0.0162607	Mismatch, No Reference
Bone mineral density-Coronary Heart Disease	Taiwan Biobank	CARDIoGRAMplusC4D	GCST90278621	ieu-a-7	92615	184305	60801	123504	114	114	1.49	1	0.0244036	0.0196132	0.0244036	0.0196132	Mismatch, No Reference
Bone mineral density-Coronary Heart Disease	UK Biobank	UK Biobank	ebi-a-GCST006979	ukb-b-1668	426824	463010	12171	450839	1292	1292	1	0.0255957	0.0512313	0.0246851	0.0512313	0.0246851	Reference
Bone mineral density-Coronary Heart Disease	UK Biobank	UK Biobank	GCST006433	ukb-b-1668	394929	463010	12171	450839	1180	1180	1	0.0255957	0.0276901	0.0232467	0.0276901	0.0232467	Mismatch with Reference
Bone mineral density-Coronary Heart Disease	Taiwan Biobank	UK Biobank	GCST90278621	ukb-b-1668	92615	463010	12171	450839	111	111	1.49	0.0255957	0.0273547	0.0308469	0.0273547	0.0308469	Mismatch with Reference
Bone mineral density-Crohn's Disease	UK Biobank	UK Biobank	ebi-a-GCST006979	ebi-a-GCST004132	426824	40266	12194	28072	1385	1276	1	1	0.0458039	0.0358311	0.0650855	0.0276778	Reference
Bone mineral density-Crohn's Disease	UK Biobank	UK Biobank	GCST006433	ebi-a-GCST004132	394929	40266	12194	28072	1262	1181	1	1	0.0431436	0.033573	0.0545946	0.0268131	Mismatch with Reference
Bone mineral density-Crohn's Disease	Taiwan Biobank	UK Biobank	GCST90278621	ebi-a-GCST004132	92615	40266	12194	28072	113	112	1.49	1	0.0341187	0.0438297	0.0444247	0.0426688	Mismatch with Reference
Bone mineral density-Crohn's Disease	UK Biobank	FinnGen (Release 10)	ebi-a-GCST006979	finngen_R10_CHRONNAS	426824	395165	2191	392974	1393	1111	1	1	0.0316486	0.0496791	0.057903	0.0486772	Mismatch, No Reference
Bone mineral density-Crohn's Disease	UK Biobank	FinnGen (Release 10)	GCST006433	finngen_R10_CHRONNAS	394929	395165	2191	392974	1282	1020	1	1	0.0403275	0.0467941	0.0632582	0.0450509	Mismatch, No Reference
Bone mineral density-Crohn's Disease	Taiwan Biobank	FinnGen (Release 10)	GCST90278621	finngen_R10_CHRONNAS	92615	395165	2191	392974	114	111	1.49	1	-0.0461408	0.0603297	-0.0325583	0.0550822	Mismatch, No Reference
Bone mineral density-Crohn's Disease	UK Biobank	IIBDGC	ebi-a-GCST006979	ieu-a-12	426824	51874	17897	33977	375	334	1	1	0.0971905	0.0696565	0.107492	0.0510094	Mismatch, No Reference
Bone mineral density-Crohn's Disease	UK Biobank	IIBDGC	GCST006433	ieu-a-12	394929	51874	17897	33977	347	311	1	1	0.049634	0.0667138	0.0853799	0.0483896	Mismatch, No Reference
Bone mineral density-Crohn's Disease	Taiwan Biobank	IIBDGC	GCST90278621	ieu-a-12	92615	51874	17897	33977	32	32	1.49	1	0.0308995	0.0658582	0.0308995	0.0658582	Mismatch, No Reference
Bone mineral density-Gout	UK Biobank	Global Biobank Meta-analysis Initiative (AFR)	ebi-a-GCST006979	GCST90399698	426824	35214	1312	33902	1327	760	1	1	-0.00709958	0.0858419	0.0449562	0.0972889	Mismatch, No Reference
Bone mineral density-Gout	UK Biobank	Global Biobank Meta-analysis Initiative (AFR)	GCST006433	GCST90399698	394929	35214	1312	33902	1223	715	1	1	0.010095	0.0814743	0.00947382	0.0901157	Mismatch, No Reference
Bone mineral density-Gout	Taiwan Biobank	Global Biobank Meta-analysis Initiative (AFR)	GCST90278621	GCST90399698	92615	35214	1312	33902	110	94	1.49	1	-0.048815	0.101186	0.00249036	0.102276	Mismatch, No Reference
Bone mineral density-Gout	UK Biobank	Global Biobank Meta-analysis Initiative (Hispanic)	ebi-a-GCST006979	GCST90399699	426824	18186	557	17629	1361	621	1	1	-0.159712	0.116077	-0.0799716	0.144669	Mismatch, No Reference
Bone mineral density-Gout	UK Biobank	Global Biobank Meta-analysis Initiative (Hispanic)	GCST006433	GCST90399699	394929	18186	557	17629	1250	585	1	1	-0.131922	0.108	0.0160975	0.133394	Mismatch, No Reference
Bone mineral density-Gout	Taiwan Biobank	Global Biobank Meta-analysis Initiative (Hispanic)	GCST90278621	GCST90399699	92615	18186	557	17629	110	84	1.49	1	-0.23744	0.130216	-0.212439	0.141167	Mismatch, No Reference
Bone mineral density-Gout	UK Biobank	Global Biobank Meta-Analysis Initiative (EAS)	ebi-a-GCST006979	GCST90399700	426824	349359	10425	338934	1160	1113	1	1	0.0100932	0.0308185	-0.0123684	0.0257523	Mismatch, No Reference
Bone mineral density-Gout	UK Biobank	Global Biobank Meta-Analysis Initiative (EAS)	GCST006433	GCST90399700	394929	349359	10425	338934	1078	1035	1	1	0.0049997	0.0282928	-0.014921	0.0240913	Mismatch, No Reference
Bone mineral density-Gout	Taiwan Biobank	Global Biobank Meta-Analysis Initiative (EAS)	GCST90278621	GCST90399700	92615	349359	10425	338934	111	110	1.49	1	-0.00988801	0.0356992	-0.0425056	0.0264923	Mismatch, No Reference
Bone mineral density-Gout	UK Biobank	Global Biobank Meta-Analysis Initiative (EUR)	ebi-a-GCST006979	GCST90399701	426824	1051653	24278	1027375	1372	1363	1	1	0.0270502	0.0191112	0.0253194	0.018128	Mismatch, No Reference
Bone mineral density-Gout	UK Biobank	Global Biobank Meta-Analysis Initiative (EUR)	GCST006433	GCST90399701	394929	1051653	24278	1027375	1255	1246	1	1	0.02779	0.0179072	0.0227759	0.0168598	Mismatch, No Reference
Bone mineral density-Gout	Taiwan Biobank	Global Biobank Meta-Analysis Initiative (EUR)	GCST90278621	GCST90399701	92615	1051653	24278	1027375	110	110	1.49	1	-0.00242856	0.0222126	-0.00242856	0.0222126	Mismatch, No Reference
Bone mineral density-Gout	UK Biobank	FinnGen (Release 10)	ebi-a-GCST006979	finngen_R10_M13_GOUT	426824	272412	9568	262844	1393	1346	1	1	-0.000239765	0.0267216	-0.000439959	0.0242428	Mismatch, No Reference
Bone mineral density-Gout	UK Biobank	FinnGen (Release 10)	GCST006433	finngen_R10_M13_GOUT	394929	272412	9568	262844	1282	1247	1	1	0.0237531	0.0252114	0.0195405	0.022975	Mismatch, No Reference
Bone mineral density-Gout	Taiwan Biobank	FinnGen (Release 10)	GCST90278621	finngen_R10_M13_GOUT	92615	272412	9568	262844	114	114	1.49	1	-0.00132886	0.0335105	-0.00132886	0.0335105	Mismatch, No Reference
Bone mineral density-Gout	UK Biobank	UK Biobank	ebi-a-GCST006979	ukb-b-13251	426824	462933	6543	456390	1207	1207	1	0.013934	0.0557056	0.0324547	0.0557056	0.0324547	Reference
Bone mineral density-Gout	UK Biobank	UK Biobank	GCST006433	ukb-b-13251	394929	462933	6543	456390	1104	1104	1	0.013934	0.0566569	0.0307455	0.0566569	0.0307455	Mismatch with Reference
Bone mineral density-Gout	Taiwan Biobank	UK Biobank	GCST90278621	ukb-b-13251	92615	462933	6543	456390	109	109	1.49	0.013934	-0.0569789	0.0349435	-0.0569789	0.0349435	Mismatch with Reference
Bone mineral density-Hyperlipidemia	UK Biobank	Taiwan Biobank	ebi-a-GCST006979	ebi-a-GCST90090994	426824	9714	3310	6404	911	724	1	1	-0.0199453	0.0623303	-0.0600855	0.0621617	Mismatch with Reference
Bone mineral density-Hyperlipidemia	UK Biobank	Taiwan Biobank	GCST006433	ebi-a-GCST90090994	394929	9714	3310	6404	837	681	1	1	-0.0142422	0.0583097	-0.0288108	0.0575978	Mismatch with Reference
Bone mineral density-Hyperlipidemia	Taiwan Biobank	Taiwan Biobank	GCST90278621	ebi-a-GCST90090994	92615	9714	3310	6404	92	90	1.49	1	-0.0816875	0.0619146	-0.0843632	0.0594566	Reference
Bone mineral density-Hyperlipidemia	UK Biobank	UK Biobank	ebi-a-GCST006979	ebi-a-GCST90104005	426824	349222	17485	331737	1396	1378	1	1	-0.00529942	0.0238002	-0.00529648	0.0210338	Reference
Bone mineral density-Hyperlipidemia	UK Biobank	UK Biobank	GCST006433	ebi-a-GCST90104005	394929	349222	17485	331737	1309	1289	1	1	-0.0165752	0.0224181	-0.0252119	0.019495	Mismatch with Reference
Bone mineral density-Hyperlipidemia	Taiwan Biobank	UK Biobank	GCST90278621	ebi-a-GCST90104005	92615	349222	17485	331737	114	114	1.49	1	0.0285454	0.0263268	0.0285454	0.0263268	Mismatch with Reference
Bone mineral density-Hyperlipidemia	UK Biobank	FinnGen (Release 10)	ebi-a-GCST006979	finngen_R10_E4_HYPERLIPNAS	426824	365889	13657	352232	1393	1382	1	1	0.0251707	0.0214316	0.0212149	0.0203114	Mismatch, No Reference
Bone mineral density-Hyperlipidemia	UK Biobank	FinnGen (Release 10)	GCST006433	finngen_R10_E4_HYPERLIPNAS	394929	365889	13657	352232	1282	1271	1	1	0.0184903	0.0201201	0.0249761	0.01884	Mismatch, No Reference
Bone mineral density-Hyperlipidemia	Taiwan Biobank	FinnGen (Release 10)	GCST90278621	finngen_R10_E4_HYPERLIPNAS	92615	365889	13657	352232	114	114	1.49	1	0.00572358	0.0245679	0.00572358	0.0245679	Mismatch, No Reference
Bone mineral density-Hypertension	UK Biobank	Sub-Saharan African meta-analysis	ebi-a-GCST006979	GCST90301363	426824	10772	3818	6918	1203	1203	1	1	-0.00363057	0.0104842	-0.00363057	0.0104842	Mismatch, No Reference
Bone mineral density-Hypertension	UK Biobank	Sub-Saharan African meta-analysis	GCST006433	GCST90301363	394929	10772	3818	6918	1117	1117	1	1	-0.00606525	0.00993187	-0.00606525	0.00993187	Mismatch, No Reference
Bone mineral density-Hypertension	Taiwan Biobank	Sub-Saharan African meta-analysis	GCST90278621	GCST90301363	92615	10772	3818	6918	112	112	1.49	1	-0.0141416	0.0125816	-0.0141416	0.0125816	Mismatch, No Reference
Bone mineral density-Hypertension	UK Biobank	Majority Hispanic mega-analysis (Wojcik)	ebi-a-GCST006979	ebi-a-GCST008036	426824	49141	27123	22018	1394	1354	1	1	0.0710544	0.0262583	0.0710063	0.0246723	Mismatch, No Reference
Bone mineral density-Hypertension	UK Biobank	Majority Hispanic mega-analysis (Wojcik)	GCST006433	ebi-a-GCST008036	394929	49141	27123	22018	1305	1270	1	1	0.0775472	0.0243576	0.0714917	0.0228658	Mismatch, No Reference
Bone mineral density-Hypertension	Taiwan Biobank	Majority Hispanic mega-analysis (Wojcik)	GCST90278621	ebi-a-GCST008036	92615	49141	27123	22018	115	115	1.49	1	0.0151318	0.0299279	0.0151318	0.0299279	Mismatch, No Reference
Bone mineral density-Hypertension	UK Biobank	FinnGen (Release 10)	ebi-a-GCST006979	finngen_R10_I9_HYPTENS	426824	412113	122996	289117	1393	1387	1	1	0.0327725	0.0155456	0.0265447	0.0149193	Mismatch, No Reference
Bone mineral density-Hypertension	UK Biobank	FinnGen (Release 10)	GCST006433	finngen_R10_I9_HYPTENS	394929	412113	122996	289117	1282	1280	1	1	0.0259116	0.0143629	0.0228355	0.01407	Mismatch, No Reference
Bone mineral density-Hypertension	Taiwan Biobank	FinnGen (Release 10)	GCST90278621	finngen_R10_I9_HYPTENS	92615	412113	122996	289117	114	114	1.49	1	-0.000851015	0.0226915	-0.000851015	0.0226915	Mismatch, No Reference
Bone mineral density-Hypertension	UK Biobank	UK Biobank	ebi-a-GCST006979	ukb-b-14057	426824	462933	119731	343202	1396	1396	1	0.191743	0.0217226	0.0140317	0.0217226	0.0140317	Reference
Bone mineral density-Hypertension	UK Biobank	UK Biobank	GCST006433	ukb-b-14057	394929	462933	119731	343202	1283	1283	1	0.191743	0.0116345	0.0130764	0.0116345	0.0130764	Mismatch with Reference
Bone mineral density-Hypertension	Taiwan Biobank	UK Biobank	GCST90278621	ukb-b-14057	92615	462933	119731	343202	114	114	1.49	0.191743	-0.0303096	0.0170213	-0.0303096	0.0170213	Mismatch with Reference
Bone mineral density-Hypertension	UK Biobank	SAS (Pan-UK Biobank)	ebi-a-GCST006979	ukb-e-401_CSA	426824	8860	2690	6170	1314	987	1	1	0.0209023	0.0574508	-0.00753043	0.0598566	Mismatch, No Reference
Bone mineral density-Hypertension	UK Biobank	SAS (Pan-UK Biobank)	GCST006433	ukb-e-401_CSA	394929	8860	2690	6170	1217	927	1	1	-0.000922004	0.0527611	-0.0424144	0.0550078	Mismatch, No Reference
Bone mineral density-Hypertension	Taiwan Biobank	SAS (Pan-UK Biobank)	GCST90278621	ukb-e-401_CSA	92615	8860	2690	6170	114	108	1.49	1	0.0565415	0.0616566	0.0501079	0.0627402	Mismatch, No Reference
Bone mineral density-Multiple Sclerosis	UK Biobank	FinnGen (Release 10)	ebi-a-GCST006979	finngen_R10_G6_MS	426824	410970	2409	408561	1393	1133	1	1	-0.0233295	0.0490034	-0.00339875	0.0460611	Mismatch, No Reference
Bone mineral density-Multiple Sclerosis	UK Biobank	FinnGen (Release 10)	GCST006433	finngen_R10_G6_MS	394929	410970	2409	408561	1282	1074	1	1	0.00507027	0.0448127	0.0240124	0.0425236	Mismatch, No Reference
Bone mineral density-Multiple Sclerosis	Taiwan Biobank	FinnGen (Release 10)	GCST90278621	finngen_R10_G6_MS	92615	410970	2409	408561	114	111	1.49	1	0.00449273	0.0533653	0.0196789	0.0525681	Mismatch, No Reference
Bone mineral density-Multiple Sclerosis	UK Biobank	International Multiple Sclerosis Genetics Consortium	ebi-a-GCST006979	ieu-b-18	426824	115803	47429	68374	1242	1152	1	1	0.0289748	0.035681	0.0188505	0.0281199	Mismatch, No Reference
Bone mineral density-Multiple Sclerosis	UK Biobank	International Multiple Sclerosis Genetics Consortium	GCST006433	ieu-b-18	394929	115803	47429	68374	1149	1060	1	1	0.00877	0.0336528	0.010643	0.0267283	Mismatch, No Reference
Bone mineral density-Multiple Sclerosis	Taiwan Biobank	International Multiple Sclerosis Genetics Consortium	GCST90278621	ieu-b-18	92615	115803	47429	68374	112	111	1.49	1	0.0124092	0.0371279	0.0139255	0.0369307	Mismatch, No Reference
Bone mineral density-Multiple Sclerosis	UK Biobank	UK Biobank	ebi-a-GCST006979	ukb-b-17670	426824	462933	1679	461254	954	954	1	0.00361372	-0.0277669	0.065839	-0.0277669	0.065839	Reference
Bone mineral density-Multiple Sclerosis	UK Biobank	UK Biobank	GCST006433	ukb-b-17670	394929	462933	1679	461254	889	889	1	0.00361372	-0.0184445	0.0617963	-0.0184445	0.0617963	Mismatch with Reference
Bone mineral density-Multiple Sclerosis	Taiwan Biobank	UK Biobank	GCST90278621	ukb-b-17670	92615	462933	1679	461254	100	100	1.49	0.00361372	0.0647086	0.0605169	0.0647086	0.0605169	Mismatch with Reference
Bone mineral density-Myocardial Infarction	UK Biobank	Biobank Japan	ebi-a-GCST006979	ebi-a-GCST90018657	426824	161206	14992	146214	1187	1159	1	1	0.0157599	0.0273195	0.0154063	0.0250054	Mismatch, No Reference
Bone mineral density-Myocardial Infarction	UK Biobank	Biobank Japan	GCST006433	ebi-a-GCST90018657	394929	161206	14992	146214	1088	1066	1	1	0.00972966	0.0262926	0.0253439	0.0238063	Mismatch, No Reference
Bone mineral density-Myocardial Infarction	Taiwan Biobank	Biobank Japan	GCST90278621	ebi-a-GCST90018657	92615	161206	14992	146214	115	115	1.49	1	0.0281568	0.031725	0.0281568	0.031725	Mismatch, No Reference
Bone mineral density-Myocardial Infarction	UK Biobank	UKBB + BBJ + FinnGen	ebi-a-GCST006979	ebi-a-GCST90018877	426824	623029	35909	587120	1394	1383	1	1	0.0122435	0.0184404	0.0124219	0.0175342	Mismatch, No Reference
Bone mineral density-Myocardial Infarction	UK Biobank	UKBB + BBJ + FinnGen	GCST006433	ebi-a-GCST90018877	394929	623029	35909	587120	1292	1281	1	1	0.0070596	0.0176153	0.0104112	0.0166083	Mismatch, No Reference
Bone mineral density-Myocardial Infarction	Taiwan Biobank	UKBB + BBJ + FinnGen	GCST90278621	ebi-a-GCST90018877	92615	623029	35909	587120	115	115	1.49	1	0.0152316	0.0232674	0.0152316	0.0232674	Mismatch, No Reference
Bone mineral density-Myocardial Infarction	UK Biobank	FinnGen (Release 10)	ebi-a-GCST006979	finngen_R10_I9_MI_STRICT	426824	369139	26060	343079	1393	1386	1	1	-0.0167167	0.020099	-0.0183091	0.019609	Mismatch, No Reference
Bone mineral density-Myocardial Infarction	UK Biobank	FinnGen (Release 10)	GCST006433	finngen_R10_I9_MI_STRICT	394929	369139	26060	343079	1282	1277	1	1	-0.0246621	0.0189456	-0.0215872	0.0185678	Mismatch, No Reference
Bone mineral density-Myocardial Infarction	Taiwan Biobank	FinnGen (Release 10)	GCST90278621	finngen_R10_I9_MI_STRICT	92615	369139	26060	343079	114	114	1.49	1	0.0152919	0.0269969	0.0152919	0.0269969	Mismatch, No Reference
Bone mineral density-Myocardial Infarction	UK Biobank	CARDIoGRAMplusC4D	ebi-a-GCST006979	ieu-a-798	426824	171875	43676	128199	1361	1349	1	1	0.0666413	0.0196768	0.0642264	0.0186057	Mismatch, No Reference
Bone mineral density-Myocardial Infarction	UK Biobank	CARDIoGRAMplusC4D	GCST006433	ieu-a-798	394929	171875	43676	128199	1247	1240	1	1	0.047321	0.0186033	0.0511742	0.017707	Mismatch, No Reference
Bone mineral density-Myocardial Infarction	Taiwan Biobank	CARDIoGRAMplusC4D	GCST90278621	ieu-a-798	92615	171875	43676	128199	114	114	1.49	1	0.03863	0.0213602	0.03863	0.0213602	Mismatch, No Reference
Bone mineral density-Myocardial Infarction	UK Biobank	UK Biobank	ebi-a-GCST006979	ukb-b-15829	426824	462933	10616	452317	1273	1273	1	0.0224062	0.0582158	0.0255528	0.0582158	0.0255528	Reference
Bone mineral density-Myocardial Infarction	UK Biobank	UK Biobank	GCST006433	ukb-b-15829	394929	462933	10616	452317	1163	1163	1	0.0224062	0.0146003	0.024366	0.0146003	0.024366	Mismatch with Reference
Bone mineral density-Myocardial Infarction	Taiwan Biobank	UK Biobank	GCST90278621	ukb-b-15829	92615	462933	10616	452317	111	111	1.49	0.0224062	-0.0247722	0.0295941	-0.0247722	0.0295941	Mismatch with Reference
Bone mineral density-NAFLD	UK Biobank	eMERGE + UK Biobank + FinnGen + Estonian Biobank	ebi-a-GCST006979	ebi-a-GCST90091033	426824	778614	8434	770180	1349	1324	1	1	0.0518309	0.0258335	0.0441219	0.0247825	Mismatch, No Reference
Bone mineral density-NAFLD	UK Biobank	eMERGE + UK Biobank + FinnGen + Estonian Biobank	GCST006433	ebi-a-GCST90091033	394929	778614	8434	770180	1234	1205	1	1	0.0519892	0.0247785	0.0468231	0.0236122	Mismatch, No Reference
Bone mineral density-NAFLD	Taiwan Biobank	eMERGE + UK Biobank + FinnGen + Estonian Biobank	GCST90278621	ebi-a-GCST90091033	92615	778614	8434	770180	113	113	1.49	1	0.0974203	0.0309058	0.0974203	0.0309058	Mismatch, No Reference
Bone mineral density-NAFLD	UK Biobank	FinnGen (Release 10)	ebi-a-GCST006979	finngen_R10_NAFLD	426824	412181	2568	409613	1393	1165	1	1	0.02578	0.0446047	0.0128606	0.0442724	Mismatch, No Reference
Bone mineral density-NAFLD	UK Biobank	FinnGen (Release 10)	GCST006433	finngen_R10_NAFLD	394929	412181	2568	409613	1282	1102	1	1	0.0352477	0.041315	0.00696978	0.0408145	Mismatch, No Reference
Bone mineral density-NAFLD	Taiwan Biobank	FinnGen (Release 10)	GCST90278621	finngen_R10_NAFLD	92615	412181	2568	409613	114	111	1.49	1	0.00965869	0.0536727	-0.0236629	0.050856	Mismatch, No Reference
Bone mineral density-Osteoporosis	UK Biobank	Biobank Japan	ebi-a-GCST006979	bbj-a-137	426824	212453	7788	204665	1159	1098	1	1	-0.484373	0.0328913	-0.455451	0.0299043	Mismatch, No Reference
Bone mineral density-Osteoporosis	UK Biobank	Biobank Japan	GCST006433	bbj-a-137	394929	212453	7788	204665	1074	1021	1	1	-0.432768	0.0305679	-0.408542	0.0277435	Mismatch, No Reference
Bone mineral density-Osteoporosis	Taiwan Biobank	Biobank Japan	GCST90278621	bbj-a-137	92615	212453	7788	204665	115	115	1.49	1	-0.354479	0.0348961	-0.354479	0.0348961	Mismatch, No Reference
Bone mineral density-Osteoporosis	UK Biobank	FinnGen (Release 10)	ebi-a-GCST006979	finngen_R10_M13_OSTEOPOROSIS	426824	399054	8017	391037	1393	1322	1	1	-0.6947	0.0298331	-0.638884	0.0278014	Mismatch, No Reference
Bone mineral density-Osteoporosis	UK Biobank	FinnGen (Release 10)	GCST006433	finngen_R10_M13_OSTEOPOROSIS	394929	399054	8017	391037	1282	1226	1	1	-0.649911	0.0277189	-0.599737	0.0257613	Mismatch, No Reference
Bone mineral density-Osteoporosis	Taiwan Biobank	FinnGen (Release 10)	GCST90278621	finngen_R10_M13_OSTEOPOROSIS	92615	399054	8017	391037	114	114	1.49	1	-0.442087	0.0454957	-0.442087	0.0454957	Mismatch, No Reference
Bone mineral density-Osteoporosis	UK Biobank	UK Biobank	ebi-a-GCST006979	ukb-b-12141	426824	462933	7547	455386	1220	1220	1	0.0160368	-0.974218	0.033571	-0.974218	0.033571	Reference
Bone mineral density-Osteoporosis	UK Biobank	UK Biobank	GCST006433	ukb-b-12141	394929	462933	7547	455386	1118	1118	1	0.0160368	-0.89042	0.0312939	-0.89042	0.0312939	Mismatch with Reference
Bone mineral density-Osteoporosis	Taiwan Biobank	UK Biobank	GCST90278621	ukb-b-12141	92615	462933	7547	455386	109	109	1.49	0.0160368	-0.595854	0.0534782	-0.595854	0.0534782	Mismatch with Reference
Bone mineral density-Rheumatoid Arthritis	UK Biobank	Biobank Japan	ebi-a-GCST006979	GCST90018690	426824	212453	5348	173268	1187	1084	1	1	0.058176	0.0385467	0.0312709	0.0348405	Mismatch, No Reference
Bone mineral density-Rheumatoid Arthritis	UK Biobank	Biobank Japan	GCST006433	GCST90018690	394929	212453	5348	173268	1088	993	1	1	0.0423656	0.037349	0.0316016	0.0325555	Mismatch, No Reference
Bone mineral density-Rheumatoid Arthritis	Taiwan Biobank	Biobank Japan	GCST90278621	GCST90018690	92615	212453	5348	173268	115	115	1.49	1	0.0360722	0.0362853	0.0360722	0.0362853	Mismatch, No Reference
Bone mineral density-Rheumatoid Arthritis	UK Biobank	FinnGen (Release 10)	ebi-a-GCST006979	finngen_R10_M13_RHEUMA	426824	276465	13621	262844	1393	1365	1	1	0.0250545	0.0258094	0.0337783	0.0221041	Mismatch, No Reference
Bone mineral density-Rheumatoid Arthritis	UK Biobank	FinnGen (Release 10)	GCST006433	finngen_R10_M13_RHEUMA	394929	276465	13621	262844	1282	1252	1	1	0.00586105	0.0268319	0.0210538	0.020719	Mismatch, No Reference
Bone mineral density-Rheumatoid Arthritis	Taiwan Biobank	FinnGen (Release 10)	GCST90278621	finngen_R10_M13_RHEUMA	92615	276465	13621	262844	114	114	1.49	1	0.0772471	0.0275462	0.0772471	0.0275462	Mismatch, No Reference
Bone mineral density-Rheumatoid Arthritis	UK Biobank	European meta-analysis (Okada)	ebi-a-GCST006979	ieu-a-832	426824	58284	14361	43923	1219	1114	1	1	-0.123499	0.0388529	-0.0719646	0.0320667	Mismatch, No Reference
Bone mineral density-Rheumatoid Arthritis	UK Biobank	European meta-analysis (Okada)	GCST006433	ieu-a-832	394929	58284	14361	43923	1133	1039	1	1	-0.0966284	0.042519	-0.061974	0.0296074	Mismatch, No Reference
Bone mineral density-Rheumatoid Arthritis	Taiwan Biobank	European meta-analysis (Okada)	GCST90278621	ieu-a-832	92615	58284	14361	43923	110	108	1.49	1	-0.0336095	0.0431813	-0.0363137	0.0407329	Mismatch, No Reference
Bone mineral density-Rheumatoid Arthritis	UK Biobank	European + East Asian meta-analysis (Okada)	ebi-a-GCST006979	ieu-a-833	426824	80799	19234	61565	1255	1189	1	1	-0.0568895	0.0301713	-0.0123078	0.0250875	Mismatch, No Reference
Bone mineral density-Rheumatoid Arthritis	UK Biobank	European + East Asian meta-analysis (Okada)	GCST006433	ieu-a-833	394929	80799	19234	61565	1153	1084	1	1	-0.0626282	0.0339288	-0.0291309	0.0238924	Mismatch, No Reference
Bone mineral density-Rheumatoid Arthritis	Taiwan Biobank	European + East Asian meta-analysis (Okada)	GCST90278621	ieu-a-833	92615	80799	19234	61565	113	113	1.49	1	-0.0128577	0.0310017	-0.0128577	0.0310017	Mismatch, No Reference
Bone mineral density-Rheumatoid Arthritis	UK Biobank	UK Biobank	ebi-a-GCST006979	ukb-b-9125	426824	462933	5201	457732	1171	1171	1	0.0111087	-0.0457149	0.0349043	-0.0457149	0.0349043	Reference
Bone mineral density-Rheumatoid Arthritis	UK Biobank	UK Biobank	GCST006433	ukb-b-9125	394929	462933	5201	457732	1081	1081	1	0.0111087	-0.0549267	0.0340189	-0.0549267	0.0340189	Mismatch with Reference
Bone mineral density-Rheumatoid Arthritis	Taiwan Biobank	UK Biobank	GCST90278621	ukb-b-9125	92615	462933	5201	457732	108	108	1.49	0.0111087	0.0322221	0.0396612	0.0322221	0.0396612	Mismatch with Reference
Bone mineral density-Schizophrenia	UK Biobank	FinnGen (Release 10)	ebi-a-GCST006979	finngen_R10_F5_SCHZPHR	426824	405094	6708	398386	1393	1203	1	1	0.00732887	0.0420246	0.0143608	0.0405686	Mismatch, No Reference
Bone mineral density-Schizophrenia	UK Biobank	FinnGen (Release 10)	GCST006433	finngen_R10_F5_SCHZPHR	394929	405094	6708	398386	1282	1115	1	1	-0.00541916	0.0385916	0.00575958	0.0375546	Mismatch, No Reference
Bone mineral density-Schizophrenia	Taiwan Biobank	FinnGen (Release 10)	GCST90278621	finngen_R10_F5_SCHZPHR	92615	405094	6708	398386	114	113	1.49	1	0.102005	0.0509212	0.106813	0.0497247	Mismatch, No Reference
Bone mineral density-Schizophrenia	UK Biobank	Schizophrenia Working Group	ebi-a-GCST006979	ieu-b-42	426824	77096	33640	43456	1379	1354	1	1	-0.0171222	0.0236224	-0.0106376	0.0210794	Mismatch, No Reference
Bone mineral density-Schizophrenia	UK Biobank	Schizophrenia Working Group	GCST006433	ieu-b-42	394929	77096	33640	43456	1269	1242	1	1	-0.00369441	0.0224019	0.00425744	0.0198046	Mismatch, No Reference
Bone mineral density-Schizophrenia	Taiwan Biobank	Schizophrenia Working Group	GCST90278621	ieu-b-42	92615	77096	33640	43456	113	113	1.49	1	0.0159531	0.0235754	0.0159531	0.0235754	Mismatch, No Reference
Bone mineral density-Schizophrenia	UK Biobank	East Asian meta-analysis (Lam)	ebi-a-GCST006979	ieu-b-5070	426824	58140	22778	35362	1200	1085	1	1	-0.0125905	0.0322885	-0.0124427	0.0288943	Mismatch, No Reference
Bone mineral density-Schizophrenia	UK Biobank	East Asian meta-analysis (Lam)	GCST006433	ieu-b-5070	394929	58140	22778	35362	1111	1020	1	1	-0.0325844	0.0289905	-0.0303272	0.0267938	Mismatch, No Reference
Bone mineral density-Schizophrenia	Taiwan Biobank	East Asian meta-analysis (Lam)	GCST90278621	ieu-b-5070	92615	58140	22778	35362	114	114	1.49	1	0.0296262	0.0276446	0.0296262	0.0276446	Mismatch, No Reference
Bone mineral density-Schizophrenia	UK Biobank	European meta-analysis (Trubetskoy)	ebi-a-GCST006979	ieu-b-5102	426824	127906	52017	75889	1366	1351	1	1	-0.0174108	0.0205404	-0.0078124	0.0184343	Mismatch, No Reference
Bone mineral density-Schizophrenia	UK Biobank	European meta-analysis (Trubetskoy)	GCST006433	ieu-b-5102	394929	127906	52017	75889	1257	1243	1	1	-0.0142496	0.0197427	-0.00834425	0.0177355	Mismatch, No Reference
Bone mineral density-Schizophrenia	Taiwan Biobank	European meta-analysis (Trubetskoy)	GCST90278621	ieu-b-5102	92615	127906	52017	75889	112	112	1.49	1	0.00478733	0.0223238	0.00478733	0.0223238	Mismatch, No Reference
Bone mineral density-Stroke	UK Biobank	Biobank Japan	ebi-a-GCST006979	GCST90018644	426824	210054	22664	152022	1187	1184	1	1	-0.00460695	0.0197916	-0.00283983	0.0196417	Mismatch, No Reference
Bone mineral density-Stroke	UK Biobank	Biobank Japan	GCST006433	GCST90018644	394929	210054	22664	152022	1088	1086	1	1	-0.0117816	0.018671	-0.0102956	0.0185533	Mismatch, No Reference
Bone mineral density-Stroke	Taiwan Biobank	Biobank Japan	GCST90278621	GCST90018644	92615	210054	22664	152022	115	115	1.49	1	-0.0126716	0.0202381	-0.0126716	0.0202381	Mismatch, No Reference
Bone mineral density-Stroke	UK Biobank	Global Biobank Meta-analysis Initiative (AFR)	ebi-a-GCST006979	GCST90399729	426824	25577	1161	24416	1286	705	1	1	0.102975	0.0909946	-0.0574376	0.106008	Mismatch, No Reference
Bone mineral density-Stroke	UK Biobank	Global Biobank Meta-analysis Initiative (AFR)	GCST006433	GCST90399729	394929	25577	1161	24416	1184	659	1	1	0.0890073	0.0878264	0.0016305	0.0980738	Mismatch, No Reference
Bone mineral density-Stroke	Taiwan Biobank	Global Biobank Meta-analysis Initiative (AFR)	GCST90278621	GCST90399729	92615	25577	1161	24416	109	87	1.49	1	0.0368555	0.108997	0.00865936	0.11317	Mismatch, No Reference
Bone mineral density-Stroke	UK Biobank	MEGASTROKE	ebi-a-GCST006979	ebi-a-GCST006906	426824	446696	40585	406111	1378	1375	1	1	0.00940538	0.0161011	0.0100848	0.0159365	Mismatch, No Reference
Bone mineral density-Stroke	UK Biobank	MEGASTROKE	GCST006433	ebi-a-GCST006906	394929	446696	40585	406111	1271	1270	1	1	0.00495896	0.0150435	0.00509502	0.0150547	Mismatch, No Reference
Bone mineral density-Stroke	Taiwan Biobank	MEGASTROKE	GCST90278621	ebi-a-GCST006906	92615	446696	40585	406111	114	114	1.49	1	-0.0142004	0.0177603	-0.0142004	0.0177603	Mismatch, No Reference
Bone mineral density-Stroke	UK Biobank	FinnGen (Release 10)	ebi-a-GCST006979	finngen_R10_C_STROKE	426824	340999	43132	297867	1393	1392	1	1	0.00034042	0.014698	0.00125264	0.0146319	Mismatch, No Reference
Bone mineral density-Stroke	UK Biobank	FinnGen (Release 10)	GCST006433	finngen_R10_C_STROKE	394929	340999	43132	297867	1282	1281	1	1	-0.00705618	0.0135523	-0.00624814	0.0134893	Mismatch, No Reference
Bone mineral density-Stroke	Taiwan Biobank	FinnGen (Release 10)	GCST90278621	finngen_R10_C_STROKE	92615	340999	43132	297867	114	114	1.49	1	0.0125137	0.0166904	0.0125137	0.0166904	Mismatch, No Reference
Bone mineral density-Stroke	UK Biobank	UK Biobank	ebi-a-GCST006979	ukb-b-6358	426824	462933	6116	456817	1195	1195	1	0.0130369	-0.0494944	0.0294607	-0.0494944	0.0294607	Reference
Bone mineral density-Stroke	UK Biobank	UK Biobank	GCST006433	ukb-b-6358	394929	462933	6116	456817	1096	1096	1	0.0130369	-0.0585527	0.0275541	-0.0585527	0.0275541	Mismatch with Reference
Bone mineral density-Stroke	Taiwan Biobank	UK Biobank	GCST90278621	ukb-b-6358	92615	462933	6116	456817	109	109	1.49	0.0130369	-0.0560497	0.0323203	-0.0560497	0.0323203	Mismatch with Reference
Bone mineral density-Type 2 diabetes	UK Biobank	Biobank Japan	ebi-a-GCST006979	GCST90018706	426824	191764	45383	132032	1187	1175	1	1	0.108982	0.0217249	0.0932172	0.0189762	Mismatch, No Reference
Bone mineral density-Type 2 diabetes	UK Biobank	Biobank Japan	GCST006433	GCST90018706	394929	191764	45383	132032	1088	1078	1	1	0.0958505	0.0204325	0.0843515	0.0181273	Mismatch, No Reference
Bone mineral density-Type 2 diabetes	Taiwan Biobank	Biobank Japan	GCST90278621	GCST90018706	92615	191764	45383	132032	115	115	1.49	1	0.0575606	0.0214522	0.0575606	0.0214522	Mismatch, No Reference
Bone mineral density-Type 2 diabetes	UK Biobank	South Asian meta-analysis (Loh)	ebi-a-GCST006979	GCST90093109	426824	50533	16677	33856	1333	1284	1	1	0.045437	0.0289218	0.029065	0.024771	Mismatch, No Reference
Bone mineral density-Type 2 diabetes	UK Biobank	South Asian meta-analysis (Loh)	GCST006433	GCST90093109	394929	50533	16677	33856	1267	1235	1	1	0.0352723	0.0255413	0.0363497	0.0234729	Mismatch, No Reference
Bone mineral density-Type 2 diabetes	Taiwan Biobank	South Asian meta-analysis (Loh)	GCST90278621	GCST90093109	92615	50533	16677	33856	114	114	1.49	1	-0.0188668	0.0283651	-0.0188668	0.0283651	Mismatch, No Reference
Bone mineral density-Type 2 diabetes	UK Biobank	European + Pakistani meta-analysis (Xue)	ebi-a-GCST006979	ebi-a-GCST006867	426824	659316	62892	596424	1064	1048	1	1	0.095488	0.0229872	0.0810361	0.0195	Mismatch, No Reference
Bone mineral density-Type 2 diabetes	UK Biobank	European + Pakistani meta-analysis (Xue)	GCST006433	ebi-a-GCST006867	394929	659316	62892	596424	964	953	1	1	0.0683329	0.0212972	0.0512178	0.018401	Mismatch, No Reference
Bone mineral density-Type 2 diabetes	Taiwan Biobank	European + Pakistani meta-analysis (Xue)	GCST90278621	ebi-a-GCST006867	92615	659316	62892	596424	100	99	1.49	1	-0.0126193	0.0302827	0.0142532	0.0217363	Mismatch, No Reference
Bone mineral density-Type 2 diabetes	UK Biobank	Majority Hispanic mega-analysis (Wojcik)	ebi-a-GCST006979	ebi-a-GCST008048	426824	45725	14042	31683	1390	1332	1	1	0.0841464	0.0298528	0.0668049	0.026503	Mismatch, No Reference
Bone mineral density-Type 2 diabetes	UK Biobank	Majority Hispanic mega-analysis (Wojcik)	GCST006433	ebi-a-GCST008048	394929	45725	14042	31683	1297	1259	1	1	0.0920717	0.026568	0.0702791	0.0243167	Mismatch, No Reference
Bone mineral density-Type 2 diabetes	Taiwan Biobank	Majority Hispanic mega-analysis (Wojcik)	GCST90278621	ebi-a-GCST008048	92615	45725	14042	31683	114	114	1.49	1	0.0361579	0.0342246	0.0361579	0.0342246	Mismatch, No Reference
Bone mineral density-Type 2 diabetes	UK Biobank	FinnGen (Release 10)	ebi-a-GCST006979	finngen_R10_T2D	426824	400197	65085	335112	1393	1378	1	1	0.100611	0.0198114	0.079666	0.0154395	Mismatch, No Reference
Bone mineral density-Type 2 diabetes	UK Biobank	FinnGen (Release 10)	GCST006433	finngen_R10_T2D	394929	400197	65085	335112	1282	1272	1	1	0.0779195	0.0171722	0.0617783	0.0144283	Mismatch, No Reference
Bone mineral density-Type 2 diabetes	Taiwan Biobank	FinnGen (Release 10)	GCST90278621	finngen_R10_T2D	92615	400197	65085	335112	114	114	1.49	1	0.0203518	0.022243	0.0203518	0.022243	Mismatch, No Reference
Bone mineral density-Type 2 diabetes	UK Biobank	UK Biobank	ebi-a-GCST006979	ukb-b-13806	426824	462933	2972	459961	1080	1080	1	0.00637872	0.147391	0.0498359	0.147391	0.0498359	Reference
Bone mineral density-Type 2 diabetes	UK Biobank	UK Biobank	GCST006433	ukb-b-13806	394929	462933	2972	459961	1004	1004	1	0.00637872	0.0998631	0.0441143	0.0998631	0.0441143	Mismatch with Reference
Bone mineral density-Type 2 diabetes	Taiwan Biobank	UK Biobank	GCST90278621	ukb-b-13806	92615	462933	2972	459961	109	109	1.49	0.00637872	-0.00400774	0.0514716	-0.00400774	0.0514716	Mismatch with Reference
C-reactive protein-Alzheimer's	Biobank Japan	European Alzheimer & Dementia Biobank (EADB)	ebi-a-GCST90018730	ebi-a-GCST90027158	83025	487511	85934	401577	6	6	3	1	-0.039831	0.112937	-0.039831	0.112937	Mismatch, No Reference
C-reactive protein-Alzheimer's	UK Biobank	European Alzheimer & Dementia Biobank (EADB)	GCST009777	ebi-a-GCST90027158	418642	487511	85934	401577	524	509	4.3509	1	-0.0419614	0.00952083	-0.0159493	0.00646551	Mismatch, No Reference
C-reactive protein-Alzheimer's	Biobank Japan	FinnGen (Release 10)	ebi-a-GCST90018730	finngen_R10_G6_ALZHEIMER	83025	412181	10520	401661	6	5	3	1	-1.29312	0.615963	0.0173217	0.0444127	Mismatch, No Reference
C-reactive protein-Alzheimer's	UK Biobank	FinnGen (Release 10)	GCST009777	finngen_R10_G6_ALZHEIMER	418642	412181	10520	401661	535	494	4.3509	1	-0.146025	0.0163465	-0.00340177	0.00874751	Mismatch, No Reference
C-reactive protein-Anemia	Biobank Japan	Biobank Japan	ebi-a-GCST90018730	ebi-a-GCST90018652	83025	178675	4618	174057	8	8	3	1	0.034629	0.0475213	0.034629	0.0475213	Reference
C-reactive protein-Anemia	UK Biobank	Biobank Japan	GCST009777	ebi-a-GCST90018652	418642	178675	4618	174057	450	412	4.3509	1	0.00774623	0.0116211	0.00859824	0.0116084	Mismatch with Reference
C-reactive protein-Anemia	Biobank Japan	UKBB + BBJ + FinnGen	ebi-a-GCST90018730	ebi-a-GCST90018872	83025	659616	16935	642681	8	8	3	1	-0.00625034	0.0258951	-0.00625034	0.0258951	Mismatch, No Reference
C-reactive protein-Anemia	UK Biobank	UKBB + BBJ + FinnGen	GCST009777	ebi-a-GCST90018872	418642	659616	16935	642681	540	536	4.3509	1	0.0230036	0.00636314	0.0211045	0.0062024	Mismatch, No Reference
C-reactive protein-Anemia	Biobank Japan	UK Biobank	ebi-a-GCST90018730	ebi-a-GCST90038678	83025	484598	5259	479339	6	6	3	0.0107345	-0.00200592	0.0465393	-0.00200592	0.0465393	Mismatch with Reference
C-reactive protein-Anemia	UK Biobank	UK Biobank	GCST009777	ebi-a-GCST90038678	418642	484598	5259	479339	551	551	4.3509	0.0107345	0.0118133	0.00973714	0.0118133	0.00973714	Reference
C-reactive protein-Anemia	Biobank Japan	FinnGen (Release 10)	ebi-a-GCST90018730	finngen_R10_D3_ANAEMIA_IRONDEF	83025	408837	15153	393684	6	6	3	1	0.00822791	0.0270651	0.00822791	0.0270651	Mismatch, No Reference
C-reactive protein-Anemia	UK Biobank	FinnGen (Release 10)	GCST009777	finngen_R10_D3_ANAEMIA_IRONDEF	418642	408837	15153	393684	535	532	4.3509	1	0.0143011	0.00645197	0.014025	0.00621046	Mismatch, No Reference
C-reactive protein-Asthma	Biobank Japan	UK Biobank	ebi-a-GCST90018730	ebi-a-GCST90014325	83025	408442	56167	352255	6	6	3	1	0.0201951	0.0432871	0.0201951	0.0432871	Mismatch with Reference
C-reactive protein-Asthma	UK Biobank	UK Biobank	GCST009777	ebi-a-GCST90014325	418642	408442	56167	352255	551	546	4.3509	1	0.0273048	0.0055284	0.0251294	0.00503436	Reference
C-reactive protein-Asthma	Biobank Japan	Biobank Japan	ebi-a-GCST90018730	ebi-a-GCST90018575	83025	175948	13015	162933	8	8	3	1	0.0480832	0.0617709	0.0480832	0.0617709	Reference
C-reactive protein-Asthma	UK Biobank	Biobank Japan	GCST009777	ebi-a-GCST90018575	418642	175948	13015	162933	450	431	4.3509	1	0.00518833	0.00976806	0.00500595	0.0079523	Mismatch with Reference
C-reactive protein-Asthma	Biobank Japan	FinnGen (Release 10)	ebi-a-GCST90018730	finngen_R10_J10_ASTHMA_EXMORE	83025	266418	46684	219734	6	6	3	1	0.0691887	0.0502282	0.0691887	0.0502282	Mismatch, No Reference
C-reactive protein-Asthma	UK Biobank	FinnGen (Release 10)	GCST009777	finngen_R10_J10_ASTHMA_EXMORE	418642	266418	46684	219734	535	530	4.3509	1	0.0356655	0.00584828	0.0313078	0.00543344	Mismatch, No Reference
C-reactive protein-Asthma	Biobank Japan	SAS (Pan-UK Biobank)	ebi-a-GCST90018730	ukb-e-495_CSA	83025	8789	903	7886	6	6	3	1	0.0947561	0.118022	0.0947561	0.118022	Mismatch, No Reference
C-reactive protein-Asthma	UK Biobank	SAS (Pan-UK Biobank)	GCST009777	ukb-e-495_CSA	418642	8789	903	7886	505	281	4.3509	1	0.0262438	0.0261181	0.0208773	0.0296165	Mismatch, No Reference
C-reactive protein-Atopic Dermatitis	Biobank Japan	Biobank Japan	ebi-a-GCST90018730	GCST90018564	83025	168103	4296	163807	8	8	3	1	0.00947633	0.0749912	0.00947633	0.0749912	Reference
C-reactive protein-Atopic Dermatitis	UK Biobank	Biobank Japan	GCST009777	GCST90018564	418642	168103	4296	163807	450	387	4.3509	1	-0.00844616	0.0154278	-0.00897058	0.0134658	Mismatch with Reference
C-reactive protein-Atopic Dermatitis	Biobank Japan	UKBB + BBJ + FinnGen	ebi-a-GCST90018730	ebi-a-GCST90018784	83025	649402	10520	638882	8	7	3	1	-0.0225976	0.0976746	0.0443931	0.0354962	Mismatch, No Reference
C-reactive protein-Atopic Dermatitis	UK Biobank	UKBB + BBJ + FinnGen	GCST009777	ebi-a-GCST90018784	418642	649402	10520	638882	539	507	4.3509	1	0.000580934	0.00899553	-0.002305	0.00799747	Mismatch, No Reference
C-reactive protein-Atopic Dermatitis	Biobank Japan	FinnGen + UKBB + Estonian Biobank	ebi-a-GCST90018730	ebi-a-GCST90027161	83025	796661	22474	774187	6	6	3	1	-0.0169388	0.0721169	-0.0169388	0.0721169	Mismatch, No Reference
C-reactive protein-Atopic Dermatitis	UK Biobank	FinnGen + UKBB + Estonian Biobank	GCST009777	ebi-a-GCST90027161	418642	796661	22474	774187	538	536	4.3509	1	0.00822082	0.00620052	0.00640535	0.00599669	Mismatch, No Reference
C-reactive protein-Atopic Dermatitis	Biobank Japan	FinnGen (Release 10)	ebi-a-GCST90018730	finngen_R10_L12_ATOPIC	83025	382254	15208	367046	6	6	3	1	-0.0217967	0.072117	-0.0217967	0.072117	Mismatch, No Reference
C-reactive protein-Atopic Dermatitis	UK Biobank	FinnGen (Release 10)	GCST009777	finngen_R10_L12_ATOPIC	418642	382254	15208	367046	535	516	4.3509	1	0.00836284	0.00840723	0.00345824	0.00724558	Mismatch, No Reference
C-reactive protein-Atrial Fibrillation	Biobank Japan	Biobank Japan	ebi-a-GCST90018730	GCST90018576	83025	159690	4150	15540	8	8	3	1	0.0536848	0.0511027	0.0536848	0.0511027	Reference
C-reactive protein-Atrial Fibrillation	UK Biobank	Biobank Japan	GCST009777	GCST90018576	418642	159690	4150	15540	450	402	4.3509	1	0.00507496	0.0126603	0.00992035	0.0124749	Mismatch with Reference
C-reactive protein-Atrial Fibrillation	Biobank Japan	European meta-analysis (Nielsen)	ebi-a-GCST90018730	ebi-a-GCST006414	83025	1030836	60620	970216	6	6	3	1	0.0369248	0.0464148	0.0369248	0.0464148	Mismatch, No Reference
C-reactive protein-Atrial Fibrillation	UK Biobank	European meta-analysis (Nielsen)	GCST009777	ebi-a-GCST006414	418642	1030836	60620	970216	542	538	4.3509	1	0.0107049	0.0046043	0.0107975	0.0043923	Mismatch, No Reference
C-reactive protein-Atrial Fibrillation	Biobank Japan	FinnGen (Release 10)	ebi-a-GCST90018730	finngen_R10_I9_AF	83025	261395	50743	210652	6	6	3	1	0.0166022	0.0498235	0.0166022	0.0498235	Mismatch, No Reference
C-reactive protein-Atrial Fibrillation	UK Biobank	FinnGen (Release 10)	GCST009777	finngen_R10_I9_AF	418642	261395	50743	210652	535	529	4.3509	1	0.0112894	0.00670304	0.011588	0.00644392	Mismatch, No Reference
C-reactive protein-Atrial Fibrillation	Biobank Japan	UK Biobank	ebi-a-GCST90018730	ukb-b-6217	83025	463010	6900	456110	6	6	3	0.0146804	-0.0412118	0.0565061	-0.0412118	0.0565061	Mismatch with Reference
C-reactive protein-Atrial Fibrillation	UK Biobank	UK Biobank	GCST009777	ukb-b-6217	418642	463010	6900	456110	460	460	4.3509	0.0146804	-0.00107265	0.00949972	-0.00107265	0.00949972	Reference
C-reactive protein-Atrial Fibrillation	Biobank Japan	SAS (Pan-UK Biobank)	ebi-a-GCST90018730	ukb-e-I48_CSA	83025	8876	207	8669	6	5	3	1	-0.163398	0.384261	-0.452074	0.253617	Mismatch, No Reference
C-reactive protein-Atrial Fibrillation	UK Biobank	SAS (Pan-UK Biobank)	GCST009777	ukb-e-I48_CSA	418642	8876	207	8669	504	173	4.3509	1	-0.0433387	0.0513253	0.0370854	0.0657949	Mismatch, No Reference
C-reactive protein-Bilirubin	Biobank Japan	Biobank Japan	ebi-a-GCST90018730	bbj-a-53	83025	110207	110207	0	7	7	3	1	-0.0114331	0.0207985	-0.0114331	0.0207985	Reference
C-reactive protein-Bilirubin	UK Biobank	Biobank Japan	GCST009777	bbj-a-53	418642	110207	110207	0	417	415	4.3509	1	-0.00168807	0.00321096	-0.00204365	0.00300558	Mismatch with Reference
C-reactive protein-Bilirubin	Biobank Japan	UK Biobank	ebi-a-GCST90018730	ukb-d-30840_irnt	83025	342829	342829	0	6	6	3	1	-0.0236876	0.0192102	-0.0236876	0.0192102	Mismatch with Reference
C-reactive protein-Bilirubin	UK Biobank	UK Biobank	GCST009777	ukb-d-30840_irnt	418642	342829	342829	0	538	533	4.3509	1	-0.0245684	0.00278635	-0.0247692	0.00250026	Reference
C-reactive protein-Bilirubin	Biobank Japan	AFR (Pan-UK Biobank)	ebi-a-GCST90018730	ukb-e-30840_AFR	83025	6176	6176	0	6	6	3	1	0.0141496	0.036184	0.0141496	0.036184	Mismatch, No Reference
C-reactive protein-Bilirubin	UK Biobank	AFR (Pan-UK Biobank)	GCST009777	ukb-e-30840_AFR	418642	6176	6176	0	463	284	4.3509	1	0.00162437	0.0113742	0.00640605	0.012466	Mismatch, No Reference
C-reactive protein-Bilirubin	Biobank Japan	SAS (Pan-UK Biobank)	ebi-a-GCST90018730	ukb-e-30840_CSA	83025	8395	8395	0	6	6	3	1	0.00365609	0.0416487	0.00365609	0.0416487	Mismatch, No Reference
C-reactive protein-Bilirubin	UK Biobank	SAS (Pan-UK Biobank)	GCST009777	ukb-e-30840_CSA	418642	8395	8395	0	506	341	4.3509	1	-0.010807	0.00830624	-0.00735955	0.00849076	Mismatch, No Reference
C-reactive protein-Breast Cancer	Biobank Japan	Biobank Japan	ebi-a-GCST90018730	bbj-a-160	83025	95283	5552	89731	7	7	3	1	0.0497586	0.0494308	0.0497586	0.0494308	Reference
C-reactive protein-Breast Cancer	UK Biobank	Biobank Japan	GCST009777	bbj-a-160	418642	95283	5552	89731	424	401	4.3509	1	-0.012111	0.0115901	-0.0167142	0.0109743	Mismatch with Reference
C-reactive protein-Breast Cancer	Biobank Japan	BCAC + DRIVE	ebi-a-GCST90018730	ebi-a-GCST004988	83025	139274	76192	63082	6	6	3	1	0.0423271	0.0170333	0.0423271	0.0170333	Mismatch, No Reference
C-reactive protein-Breast Cancer	UK Biobank	BCAC + DRIVE	GCST009777	ebi-a-GCST004988	418642	139274	76192	63082	549	546	4.3509	1	0.0155824	0.00497325	0.017495	0.00459499	Mismatch, No Reference
C-reactive protein-Breast Cancer	Biobank Japan	FinnGen (Release 10)	ebi-a-GCST90018730	finngen_R10_C3_BREAST_EXALLC	83025	201713	18786	182927	6	6	3	1	0.00465227	0.0459972	0.00465227	0.0459972	Mismatch, No Reference
C-reactive protein-Breast Cancer	UK Biobank	FinnGen (Release 10)	GCST009777	finngen_R10_C3_BREAST_EXALLC	418642	201713	18786	182927	535	529	4.3509	1	-0.00296403	0.00693392	-0.00167199	0.00657057	Mismatch, No Reference
C-reactive protein-Breast Cancer	Biobank Japan	UK Biobank	ebi-a-GCST90018730	ukb-b-16890	83025	462933	10303	452630	6	6	3	0.0217606	-0.0253273	0.0332595	-0.0253273	0.0332595	Mismatch with Reference
C-reactive protein-Breast Cancer	UK Biobank	UK Biobank	GCST009777	ukb-b-16890	418642	462933	10303	452630	483	483	4.3509	0.0217606	-0.0054394	0.00793999	-0.0054394	0.00793999	Reference
C-reactive protein-COPD	Biobank Japan	Global Biobank Meta-analysis Initiative (AFR)	ebi-a-GCST90018730	GCST90399691	83025	29682	1978	27704	6	6	3	1	-0.0535974	0.0797542	-0.0535974	0.0797542	Mismatch, No Reference
C-reactive protein-COPD	UK Biobank	Global Biobank Meta-analysis Initiative (AFR)	GCST009777	GCST90399691	418642	29682	1978	27704	499	308	4.3509	1	0.0286889	0.0250339	0.0161882	0.0274284	Mismatch, No Reference
C-reactive protein-COPD	Biobank Japan	Global Biobank Meta-analysis Initiative (Hispanic)	ebi-a-GCST90018730	GCST90399692	83025	15086	1503	13583	6	6	3	1	0.179764	0.125207	0.179764	0.125207	Mismatch, No Reference
C-reactive protein-COPD	UK Biobank	Global Biobank Meta-analysis Initiative (Hispanic)	GCST009777	GCST90399692	418642	15086	1503	13583	521	304	4.3509	1	0.00575696	0.0269783	0.012929	0.0300016	Mismatch, No Reference
C-reactive protein-COPD	Biobank Japan	Biobank Japan	ebi-a-GCST90018730	ebi-a-GCST90018587	83025	166670	4017	162653	8	8	3	1	0.0026999	0.0630861	0.0026999	0.0630861	Reference
C-reactive protein-COPD	UK Biobank	Biobank Japan	GCST009777	ebi-a-GCST90018587	418642	166670	4017	162653	450	387	4.3509	1	-0.0124192	0.0155304	-0.00904039	0.012757	Mismatch with Reference
C-reactive protein-COPD	Biobank Japan	UKBB + BBJ + FinnGen	ebi-a-GCST90018730	ebi-a-GCST90018807	83025	635145	17547	617598	8	8	3	1	0.0464192	0.0496667	0.0464192	0.0496667	Mismatch, No Reference
C-reactive protein-COPD	UK Biobank	UKBB + BBJ + FinnGen	GCST009777	ebi-a-GCST90018807	418642	635145	17547	617598	540	521	4.3509	1	0.0462481	0.00821594	0.0391447	0.00701318	Mismatch, No Reference
C-reactive protein-COPD	Biobank Japan	FinnGen (Release 10)	ebi-a-GCST90018730	finngen_R10_J10_COPD	83025	358369	20066	338303	6	6	3	1	0.0582178	0.0525851	0.0582178	0.0525851	Mismatch, No Reference
C-reactive protein-COPD	UK Biobank	FinnGen (Release 10)	GCST009777	finngen_R10_J10_COPD	418642	358369	20066	338303	535	526	4.3509	1	0.0380723	0.00799338	0.0358809	0.00651133	Mismatch, No Reference
C-reactive protein-COPD	Biobank Japan	UK Biobank	ebi-a-GCST90018730	ukb-b-16751	83025	463010	3871	459139	7	7	3	0.00829061	0.0412203	0.0512357	0.0412203	0.0512357	Mismatch with Reference
C-reactive protein-COPD	UK Biobank	UK Biobank	GCST009777	ukb-b-16751	418642	463010	3871	459139	430	430	4.3509	0.00829061	0.0897774	0.014654	0.0897774	0.014654	Reference
C-reactive protein-Coronary Heart Disease	Biobank Japan	Biobank Japan	ebi-a-GCST90018730	bbj-a-159	83025	212453	29319	183134	7	7	3	1	-0.0340082	0.0632839	-0.0340082	0.0632839	Reference
C-reactive protein-Coronary Heart Disease	UK Biobank	Biobank Japan	GCST009777	bbj-a-159	418642	212453	29319	183134	424	416	4.3509	1	0.0147972	0.00865352	0.00857349	0.00782418	Mismatch with Reference
C-reactive protein-Coronary Heart Disease	Biobank Japan	UK Biobank	ebi-a-GCST90018730	ebi-a-GCST005194	83025	296525	34541	261984	6	6	3	1	-0.110357	0.0735235	-0.110357	0.0735235	Mismatch with Reference
C-reactive protein-Coronary Heart Disease	UK Biobank	UK Biobank	GCST009777	ebi-a-GCST005194	418642	296525	34541	261984	519	517	4.3509	1	0.00703421	0.00602984	0.00787176	0.00570887	Reference
C-reactive protein-Coronary Heart Disease	Biobank Japan	FinnGen (Release 10)	ebi-a-GCST90018730	finngen_R10_I9_CHD	83025	412181	46959	365222	6	6	3	1	-0.0737406	0.060584	-0.0737406	0.060584	Mismatch, No Reference
C-reactive protein-Coronary Heart Disease	UK Biobank	FinnGen (Release 10)	GCST009777	finngen_R10_I9_CHD	418642	412181	46959	365222	535	533	4.3509	1	-0.0016415	0.00622197	-0.000405088	0.00605281	Mismatch, No Reference
C-reactive protein-Coronary Heart Disease	Biobank Japan	CARDIoGRAMplusC4D	ebi-a-GCST90018730	ieu-a-7	83025	184305	60801	123504	6	6	3	1	-0.0774569	0.0838871	-0.0774569	0.0838871	Mismatch, No Reference
C-reactive protein-Coronary Heart Disease	UK Biobank	CARDIoGRAMplusC4D	GCST009777	ieu-a-7	418642	184305	60801	123504	526	520	4.3509	1	0.0146834	0.00746209	0.0155172	0.00695886	Mismatch, No Reference
C-reactive protein-Coronary Heart Disease	Biobank Japan	UK Biobank	ebi-a-GCST90018730	ukb-b-1668	83025	463010	12171	450839	6	6	3	0.0255957	-0.218144	0.0900033	-0.218144	0.0900033	Mismatch with Reference
C-reactive protein-Coronary Heart Disease	UK Biobank	UK Biobank	GCST009777	ukb-b-1668	418642	463010	12171	450839	490	490	4.3509	0.0255957	-0.00221028	0.00986657	-0.00221028	0.00986657	Reference
C-reactive protein-Crohn's Disease	Biobank Japan	UK Biobank	ebi-a-GCST90018730	ebi-a-GCST004132	83025	40266	12194	28072	6	6	3	1	0.0369953	0.095198	0.0369953	0.095198	Mismatch with Reference
C-reactive protein-Crohn's Disease	UK Biobank	UK Biobank	GCST009777	ebi-a-GCST004132	418642	40266	12194	28072	520	455	4.3509	1	0.0549013	0.0138804	0.0339909	0.00940231	Reference
C-reactive protein-Crohn's Disease	Biobank Japan	FinnGen (Release 10)	ebi-a-GCST90018730	finngen_R10_CHRONNAS	83025	395165	2191	392974	6	6	3	1	0.174666	0.0692754	0.174666	0.0692754	Mismatch, No Reference
C-reactive protein-Crohn's Disease	UK Biobank	FinnGen (Release 10)	GCST009777	finngen_R10_CHRONNAS	418642	395165	2191	392974	535	407	4.3509	1	0.0720025	0.0166902	0.0509544	0.0151958	Mismatch, No Reference
C-reactive protein-Crohn's Disease	Biobank Japan	IIBDGC	ebi-a-GCST90018730	ieu-a-12	83025	51874	17897	33977	5	5	3	1	0.0792199	0.0880154	0.0792199	0.0880154	Mismatch, No Reference
C-reactive protein-Crohn's Disease	UK Biobank	IIBDGC	GCST009777	ieu-a-12	418642	51874	17897	33977	157	127	4.3509	1	0.0701028	0.0252804	0.0447278	0.0142326	Mismatch, No Reference
C-reactive protein-Gout	Biobank Japan	Global Biobank Meta-analysis Initiative (AFR)	ebi-a-GCST90018730	GCST90399698	83025	35214	1312	33902	6	5	3	1	-0.0187217	0.112656	0.0372596	0.102659	Mismatch, No Reference
C-reactive protein-Gout	UK Biobank	Global Biobank Meta-analysis Initiative (AFR)	GCST009777	GCST90399698	418642	35214	1312	33902	513	286	4.3509	1	0.0126357	0.0293743	0.032095	0.0316211	Mismatch, No Reference
C-reactive protein-Gout	Biobank Japan	Global Biobank Meta-analysis Initiative (Hispanic)	ebi-a-GCST90018730	GCST90399699	83025	18186	557	17629	6	5	3	1	-0.265225	0.23073	-0.120372	0.211052	Mismatch, No Reference
C-reactive protein-Gout	UK Biobank	Global Biobank Meta-analysis Initiative (Hispanic)	GCST009777	GCST90399699	418642	18186	557	17629	521	216	4.3509	1	0.00807962	0.0405309	-0.0265662	0.0464893	Mismatch, No Reference
C-reactive protein-Gout	Biobank Japan	Global Biobank Meta-Analysis Initiative (EAS)	ebi-a-GCST90018730	GCST90399700	83025	349359	10425	338934	8	8	3	1	-0.0463976	0.0378256	-0.0463976	0.0378256	Mismatch, No Reference
C-reactive protein-Gout	UK Biobank	Global Biobank Meta-Analysis Initiative (EAS)	GCST009777	GCST90399700	418642	349359	10425	338934	447	423	4.3509	1	-0.000422219	0.0178939	0.0140725	0.00932241	Mismatch, No Reference
C-reactive protein-Gout	Biobank Japan	Global Biobank Meta-Analysis Initiative (EUR)	ebi-a-GCST90018730	GCST90399701	83025	1051653	24278	1027375	6	6	3	1	0.0176032	0.0357083	0.0176032	0.0357083	Mismatch, No Reference
C-reactive protein-Gout	UK Biobank	Global Biobank Meta-Analysis Initiative (EUR)	GCST009777	GCST90399701	418642	1051653	24278	1027375	528	517	4.3509	1	0.0333101	0.0108975	0.0362212	0.00741902	Mismatch, No Reference
C-reactive protein-Gout	Biobank Japan	FinnGen (Release 10)	ebi-a-GCST90018730	finngen_R10_M13_GOUT	83025	272412	9568	262844	6	6	3	1	0.103875	0.058596	0.103875	0.058596	Mismatch, No Reference
C-reactive protein-Gout	UK Biobank	FinnGen (Release 10)	GCST009777	finngen_R10_M13_GOUT	418642	272412	9568	262844	535	506	4.3509	1	0.0564255	0.0113362	0.0543597	0.00820676	Mismatch, No Reference
C-reactive protein-Gout	Biobank Japan	UK Biobank	ebi-a-GCST90018730	ukb-b-13251	83025	462933	6543	456390	6	6	3	0.013934	-0.116569	0.0405324	-0.116569	0.0405324	Mismatch with Reference
C-reactive protein-Gout	UK Biobank	UK Biobank	GCST009777	ukb-b-13251	418642	462933	6543	456390	458	458	4.3509	0.013934	0.0323758	0.0196825	0.0323758	0.0196825	Reference
C-reactive protein-Hyperlipidemia	Biobank Japan	Taiwan Biobank	ebi-a-GCST90018730	ebi-a-GCST90090994	83025	9714	3310	6404	5	5	3	1	-0.127099	0.133073	-0.127099	0.133073	Mismatch, No Reference
C-reactive protein-Hyperlipidemia	UK Biobank	Taiwan Biobank	GCST009777	ebi-a-GCST90090994	418642	9714	3310	6404	318	232	4.3509	1	0.022213	0.0253317	-0.0212495	0.0213798	Mismatch, No Reference
C-reactive protein-Hyperlipidemia	Biobank Japan	UK Biobank	ebi-a-GCST90018730	ebi-a-GCST90104005	83025	349222	17485	331737	6	5	3	1	-0.383548	0.151949	-0.0976185	0.0596471	Mismatch with Reference
C-reactive protein-Hyperlipidemia	UK Biobank	UK Biobank	GCST009777	ebi-a-GCST90104005	418642	349222	17485	331737	551	516	4.3509	1	-0.00728353	0.0144799	-0.0261651	0.00917987	Reference
C-reactive protein-Hyperlipidemia	Biobank Japan	FinnGen (Release 10)	ebi-a-GCST90018730	finngen_R10_E4_HYPERLIPNAS	83025	365889	13657	352232	6	6	3	1	-0.159346	0.0991391	-0.159346	0.0991391	Mismatch, No Reference
C-reactive protein-Hyperlipidemia	UK Biobank	FinnGen (Release 10)	GCST009777	finngen_R10_E4_HYPERLIPNAS	418642	365889	13657	352232	535	524	4.3509	1	-0.0179457	0.00921006	-0.0135802	0.0074138	Mismatch, No Reference
C-reactive protein-Hypertension	Biobank Japan	Sub-Saharan African meta-analysis	ebi-a-GCST90018730	GCST90301363	83025	10772	3818	6918	6	6	3	1	0.00973108	0.0129668	0.00973108	0.0129668	Mismatch, No Reference
C-reactive protein-Hypertension	UK Biobank	Sub-Saharan African meta-analysis	GCST009777	GCST90301363	418642	10772	3818	6918	451	451	4.3509	1	-0.00402823	0.00375599	-0.00402823	0.00375599	Mismatch, No Reference
C-reactive protein-Hypertension	Biobank Japan	Majority Hispanic mega-analysis (Wojcik)	ebi-a-GCST90018730	ebi-a-GCST008036	83025	49141	27123	22018	8	8	3	1	-0.0151308	0.0381786	-0.0151308	0.0381786	Mismatch, No Reference
C-reactive protein-Hypertension	UK Biobank	Majority Hispanic mega-analysis (Wojcik)	GCST009777	ebi-a-GCST008036	418642	49141	27123	22018	550	522	4.3509	1	0.0046154	0.00955148	0.00352916	0.00843528	Mismatch, No Reference
C-reactive protein-Hypertension	Biobank Japan	FinnGen (Release 10)	ebi-a-GCST90018730	finngen_R10_I9_HYPTENS	83025	412113	122996	289117	6	6	3	1	0.00576174	0.0221118	0.00576174	0.0221118	Mismatch, No Reference
C-reactive protein-Hypertension	UK Biobank	FinnGen (Release 10)	GCST009777	finngen_R10_I9_HYPTENS	418642	412113	122996	289117	535	534	4.3509	1	0.020666	0.0053372	0.0203134	0.00529978	Mismatch, No Reference
C-reactive protein-Hypertension	Biobank Japan	UK Biobank	ebi-a-GCST90018730	ukb-b-14057	83025	462933	119731	343202	6	6	3	0.191743	-0.0251453	0.0189446	-0.0251453	0.0189446	Mismatch with Reference
C-reactive protein-Hypertension	UK Biobank	UK Biobank	GCST009777	ukb-b-14057	418642	462933	119731	343202	533	533	4.3509	0.191743	0.0243676	0.0051087	0.0243676	0.0051087	Reference
C-reactive protein-Hypertension	Biobank Japan	SAS (Pan-UK Biobank)	ebi-a-GCST90018730	ukb-e-401_CSA	83025	8860	2690	6170	6	6	3	1	0.0617474	0.126058	0.0617474	0.126058	Mismatch, No Reference
C-reactive protein-Hypertension	UK Biobank	SAS (Pan-UK Biobank)	GCST009777	ukb-e-401_CSA	418642	8860	2690	6170	505	384	4.3509	1	0.0490004	0.0182608	0.0409698	0.0191464	Mismatch, No Reference
C-reactive protein-Multiple Sclerosis	Biobank Japan	FinnGen (Release 10)	ebi-a-GCST90018730	finngen_R10_G6_MS	83025	410970	2409	408561	6	6	3	1	0.205568	0.084945	0.205568	0.084945	Mismatch, No Reference
C-reactive protein-Multiple Sclerosis	UK Biobank	FinnGen (Release 10)	GCST009777	finngen_R10_G6_MS	418642	410970	2409	408561	535	397	4.3509	1	-0.0128423	0.0235682	0.0135358	0.0144727	Mismatch, No Reference
C-reactive protein-Multiple Sclerosis	Biobank Japan	International Multiple Sclerosis Genetics Consortium	ebi-a-GCST90018730	ieu-b-18	83025	115803	47429	68374	6	6	3	1	0.0750343	0.0772581	0.0750343	0.0772581	Mismatch, No Reference
C-reactive protein-Multiple Sclerosis	UK Biobank	International Multiple Sclerosis Genetics Consortium	GCST009777	ieu-b-18	418642	115803	47429	68374	464	405	4.3509	1	-0.0106632	0.0242224	0.0250297	0.0103226	Mismatch, No Reference
C-reactive protein-Multiple Sclerosis	Biobank Japan	UK Biobank	ebi-a-GCST90018730	ukb-b-17670	83025	462933	1679	461254	5	5	3	0.00361372	0.0391457	0.0856489	0.0391457	0.0856489	Mismatch with Reference
C-reactive protein-Multiple Sclerosis	UK Biobank	UK Biobank	GCST009777	ukb-b-17670	418642	462933	1679	461254	351	351	4.3509	0.00361372	-0.0685162	0.0381018	-0.0685162	0.0381018	Reference
C-reactive protein-Myocardial Infarction	Biobank Japan	Biobank Japan	ebi-a-GCST90018730	ebi-a-GCST90018657	83025	161206	14992	146214	8	8	3	1	-0.0305618	0.0645734	-0.0305618	0.0645734	Reference
C-reactive protein-Myocardial Infarction	UK Biobank	Biobank Japan	GCST009777	ebi-a-GCST90018657	418642	161206	14992	146214	450	426	4.3509	1	0.0224354	0.0109848	0.00816594	0.00876374	Mismatch with Reference
C-reactive protein-Myocardial Infarction	Biobank Japan	UKBB + BBJ + FinnGen	ebi-a-GCST90018730	ebi-a-GCST90018877	83025	623029	35909	587120	8	8	3	1	-0.0939006	0.0630414	-0.0939006	0.0630414	Mismatch, No Reference
C-reactive protein-Myocardial Infarction	UK Biobank	UKBB + BBJ + FinnGen	GCST009777	ebi-a-GCST90018877	418642	623029	35909	587120	540	529	4.3509	1	0.00907404	0.0076526	0.00849583	0.00713242	Mismatch, No Reference
C-reactive protein-Myocardial Infarction	Biobank Japan	FinnGen (Release 10)	ebi-a-GCST90018730	finngen_R10_I9_MI_STRICT	83025	369139	26060	343079	6	6	3	1	-0.080481	0.0597226	-0.080481	0.0597226	Mismatch, No Reference
C-reactive protein-Myocardial Infarction	UK Biobank	FinnGen (Release 10)	GCST009777	finngen_R10_I9_MI_STRICT	418642	369139	26060	343079	535	531	4.3509	1	-0.00763618	0.00736187	-0.00629439	0.00716814	Mismatch, No Reference
C-reactive protein-Myocardial Infarction	Biobank Japan	CARDIoGRAMplusC4D	ebi-a-GCST90018730	ieu-a-798	83025	171875	43676	128199	6	6	3	1	-0.0634247	0.0882458	-0.0634247	0.0882458	Mismatch, No Reference
C-reactive protein-Myocardial Infarction	UK Biobank	CARDIoGRAMplusC4D	GCST009777	ieu-a-798	418642	171875	43676	128199	522	517	4.3509	1	0.0128094	0.00778426	0.00875734	0.00708983	Mismatch, No Reference
C-reactive protein-Myocardial Infarction	Biobank Japan	UK Biobank	ebi-a-GCST90018730	ukb-b-15829	83025	462933	10616	452317	6	6	3	0.0224062	-0.171406	0.0770186	-0.171406	0.0770186	Mismatch with Reference
C-reactive protein-Myocardial Infarction	UK Biobank	UK Biobank	GCST009777	ukb-b-15829	418642	462933	10616	452317	485	485	4.3509	0.0224062	0.00433762	0.0105128	0.00433762	0.0105128	Reference
C-reactive protein-NAFLD	Biobank Japan	eMERGE + UK Biobank + FinnGen + Estonian Biobank	ebi-a-GCST90018730	ebi-a-GCST90091033	83025	778614	8434	770180	6	6	3	1	0.113645	0.0981019	0.113645	0.0981019	Mismatch, No Reference
C-reactive protein-NAFLD	UK Biobank	eMERGE + UK Biobank + FinnGen + Estonian Biobank	GCST009777	ebi-a-GCST90091033	418642	778614	8434	770180	504	479	4.3509	1	0.0246654	0.00974243	0.0181457	0.00830058	Mismatch, No Reference
C-reactive protein-NAFLD	Biobank Japan	FinnGen (Release 10)	ebi-a-GCST90018730	finngen_R10_NAFLD	83025	412181	2568	409613	6	6	3	1	0.146341	0.102397	0.146341	0.102397	Mismatch, No Reference
C-reactive protein-NAFLD	UK Biobank	FinnGen (Release 10)	GCST009777	finngen_R10_NAFLD	418642	412181	2568	409613	535	417	4.3509	1	0.0364259	0.016349	0.0029481	0.0139234	Mismatch, No Reference
C-reactive protein-Osteoporosis	Biobank Japan	Biobank Japan	ebi-a-GCST90018730	bbj-a-137	83025	212453	7788	204665	7	7	3	1	0.0192797	0.0398152	0.0192797	0.0398152	Reference
C-reactive protein-Osteoporosis	UK Biobank	Biobank Japan	GCST009777	bbj-a-137	418642	212453	7788	204665	429	407	4.3509	1	-0.0105924	0.0108179	-0.0130238	0.00976664	Mismatch with Reference
C-reactive protein-Osteoporosis	Biobank Japan	FinnGen (Release 10)	ebi-a-GCST90018730	finngen_R10_M13_OSTEOPOROSIS	83025	399054	8017	391037	6	6	3	1	0.0522807	0.0491785	0.0522807	0.0491785	Mismatch, No Reference
C-reactive protein-Osteoporosis	UK Biobank	FinnGen (Release 10)	GCST009777	finngen_R10_M13_OSTEOPOROSIS	418642	399054	8017	391037	535	509	4.3509	1	0.0034977	0.00884902	-0.00093383	0.00791076	Mismatch, No Reference
C-reactive protein-Osteoporosis	Biobank Japan	UK Biobank	ebi-a-GCST90018730	ukb-b-12141	83025	462933	7547	455386	6	6	3	0.0160368	0.0106065	0.0391044	0.0106065	0.0391044	Mismatch with Reference
C-reactive protein-Osteoporosis	UK Biobank	UK Biobank	GCST009777	ukb-b-12141	418642	462933	7547	455386	467	467	4.3509	0.0160368	-0.0188524	0.0102617	-0.0188524	0.0102617	Reference
C-reactive protein-Rheumatoid Arthritis	Biobank Japan	Biobank Japan	ebi-a-GCST90018730	GCST90018690	83025	212453	5348	173268	8	8	3	1	0.118557	0.0449409	0.118557	0.0449409	Reference
C-reactive protein-Rheumatoid Arthritis	UK Biobank	Biobank Japan	GCST009777	GCST90018690	418642	212453	5348	173268	450	397	4.3509	1	0.0219321	0.0188012	0.0240901	0.011082	Mismatch with Reference
C-reactive protein-Rheumatoid Arthritis	Biobank Japan	FinnGen (Release 10)	ebi-a-GCST90018730	finngen_R10_M13_RHEUMA	83025	276465	13621	262844	6	6	3	1	0.0807138	0.0372874	0.0807138	0.0372874	Mismatch, No Reference
C-reactive protein-Rheumatoid Arthritis	UK Biobank	FinnGen (Release 10)	GCST009777	finngen_R10_M13_RHEUMA	418642	276465	13621	262844	535	513	4.3509	1	0.0681575	0.015773	0.0391563	0.00720579	Mismatch, No Reference
C-reactive protein-Rheumatoid Arthritis	Biobank Japan	European meta-analysis (Okada)	ebi-a-GCST90018730	ieu-a-832	83025	58284	14361	43923	6	6	3	1	0.0109922	0.0802425	0.0109922	0.0802425	Mismatch, No Reference
C-reactive protein-Rheumatoid Arthritis	UK Biobank	European meta-analysis (Okada)	GCST009777	ieu-a-832	418642	58284	14361	43923	454	398	4.3509	1	0.0512054	0.0229537	0.00609167	0.00969768	Mismatch, No Reference
C-reactive protein-Rheumatoid Arthritis	Biobank Japan	European + East Asian meta-analysis (Okada)	ebi-a-GCST90018730	ieu-a-833	83025	80799	19234	61565	6	6	3	1	0.0384542	0.0846089	0.0384542	0.0846089	Mismatch, No Reference
C-reactive protein-Rheumatoid Arthritis	UK Biobank	European + East Asian meta-analysis (Okada)	GCST009777	ieu-a-833	418642	80799	19234	61565	469	424	4.3509	1	0.0385818	0.0190409	0.00926592	0.00870242	Mismatch, No Reference
C-reactive protein-Rheumatoid Arthritis	Biobank Japan	UK Biobank	ebi-a-GCST90018730	ukb-b-9125	83025	462933	5201	457732	7	7	3	0.0111087	-0.000839415	0.0625495	-0.000839415	0.0625495	Mismatch with Reference
C-reactive protein-Rheumatoid Arthritis	UK Biobank	UK Biobank	GCST009777	ukb-b-9125	418642	462933	5201	457732	443	443	4.3509	0.0111087	0.164762	0.0339886	0.164762	0.0339886	Reference
C-reactive protein-Schizophrenia	Biobank Japan	FinnGen (Release 10)	ebi-a-GCST90018730	finngen_R10_F5_SCHZPHR	83025	405094	6708	398386	6	6	3	1	-0.0361447	0.0592104	-0.0361447	0.0592104	Mismatch, No Reference
C-reactive protein-Schizophrenia	UK Biobank	FinnGen (Release 10)	GCST009777	finngen_R10_F5_SCHZPHR	418642	405094	6708	398386	535	441	4.3509	1	0.0155786	0.0133743	0.00877384	0.012668	Mismatch, No Reference
C-reactive protein-Schizophrenia	Biobank Japan	Schizophrenia Working Group	ebi-a-GCST90018730	ieu-b-42	83025	77096	33640	43456	6	6	3	1	-0.0718236	0.0307146	-0.0718236	0.0307146	Mismatch, No Reference
C-reactive protein-Schizophrenia	UK Biobank	Schizophrenia Working Group	GCST009777	ieu-b-42	418642	77096	33640	43456	534	507	4.3509	1	-0.0100955	0.00848263	-0.00872194	0.0071649	Mismatch, No Reference
C-reactive protein-Schizophrenia	Biobank Japan	East Asian meta-analysis (Lam)	ebi-a-GCST90018730	ieu-b-5070	83025	58140	22778	35362	8	8	3	1	0.00516565	0.0478598	0.00516565	0.0478598	Mismatch, No Reference
C-reactive protein-Schizophrenia	UK Biobank	East Asian meta-analysis (Lam)	GCST009777	ieu-b-5070	418642	58140	22778	35362	469	416	4.3509	1	-0.0325928	0.0114422	-0.0253281	0.00995162	Mismatch, No Reference
C-reactive protein-Schizophrenia	Biobank Japan	European meta-analysis (Trubetskoy)	ebi-a-GCST90018730	ieu-b-5102	83025	127906	52017	75889	6	6	3	1	-0.0707197	0.0291211	-0.0707197	0.0291211	Mismatch, No Reference
C-reactive protein-Schizophrenia	UK Biobank	European meta-analysis (Trubetskoy)	GCST009777	ieu-b-5102	418642	127906	52017	75889	525	508	4.3509	1	-0.0103115	0.00743381	-0.00882387	0.00647204	Mismatch, No Reference
C-reactive protein-Stroke	Biobank Japan	Biobank Japan	ebi-a-GCST90018730	GCST90018644	83025	210054	22664	152022	8	8	3	1	-0.0215531	0.0237713	-0.0215531	0.0237713	Reference
C-reactive protein-Stroke	UK Biobank	Biobank Japan	GCST009777	GCST90018644	418642	210054	22664	152022	450	450	4.3509	1	0.00572157	0.00625767	0.00572157	0.00625767	Mismatch with Reference
C-reactive protein-Stroke	Biobank Japan	Global Biobank Meta-analysis Initiative (AFR)	ebi-a-GCST90018730	GCST90399729	83025	25577	1161	24416	6	5	3	1	-0.0742427	0.132185	-0.111417	0.09727	Mismatch, No Reference
C-reactive protein-Stroke	UK Biobank	Global Biobank Meta-analysis Initiative (AFR)	GCST009777	GCST90399729	418642	25577	1161	24416	487	251	4.3509	1	0.0155068	0.0312304	0.000446973	0.0358362	Mismatch, No Reference
C-reactive protein-Stroke	Biobank Japan	MEGASTROKE	ebi-a-GCST90018730	ebi-a-GCST006906	83025	446696	40585	406111	6	6	3	1	0.0017719	0.024803	0.0017719	0.024803	Mismatch, No Reference
C-reactive protein-Stroke	UK Biobank	MEGASTROKE	GCST009777	ebi-a-GCST006906	418642	446696	40585	406111	532	526	4.3509	1	0.0124352	0.00578983	0.0119659	0.00559929	Mismatch, No Reference
C-reactive protein-Stroke	Biobank Japan	FinnGen (Release 10)	ebi-a-GCST90018730	finngen_R10_C_STROKE	83025	340999	43132	297867	6	6	3	1	-0.0390304	0.0273507	-0.0390304	0.0273507	Mismatch, No Reference
C-reactive protein-Stroke	UK Biobank	FinnGen (Release 10)	GCST009777	finngen_R10_C_STROKE	418642	340999	43132	297867	535	535	4.3509	1	-0.0026016	0.00498406	-0.0026016	0.00498406	Mismatch, No Reference
C-reactive protein-Stroke	Biobank Japan	UK Biobank	ebi-a-GCST90018730	ukb-b-6358	83025	462933	6116	456817	6	6	3	0.0130369	-0.0680386	0.0421551	-0.0680386	0.0421551	Mismatch with Reference
C-reactive protein-Stroke	UK Biobank	UK Biobank	GCST009777	ukb-b-6358	418642	462933	6116	456817	454	454	4.3509	0.0130369	0.0177593	0.0102678	0.0177593	0.0102678	Reference
C-reactive protein-Type 2 diabetes	Biobank Japan	Biobank Japan	ebi-a-GCST90018730	GCST90018706	83025	191764	45383	132032	8	8	3	1	0.0877773	0.0344304	0.0877773	0.0344304	Reference
C-reactive protein-Type 2 diabetes	UK Biobank	Biobank Japan	GCST009777	GCST90018706	418642	191764	45383	132032	450	439	4.3509	1	0.0128433	0.00860699	0.009694	0.0074259	Mismatch with Reference
C-reactive protein-Type 2 diabetes	Biobank Japan	South Asian meta-analysis (Loh)	ebi-a-GCST90018730	GCST90093109	83025	50533	16677	33856	6	6	3	1	0.0238237	0.0390104	0.0238237	0.0390104	Mismatch, No Reference
C-reactive protein-Type 2 diabetes	UK Biobank	South Asian meta-analysis (Loh)	GCST009777	GCST90093109	418642	50533	16677	33856	526	496	4.3509	1	0.00511778	0.00990164	0.00223103	0.00843602	Mismatch, No Reference
C-reactive protein-Type 2 diabetes	Biobank Japan	European + Pakistani meta-analysis (Xue)	ebi-a-GCST90018730	ebi-a-GCST006867	83025	659316	62892	596424	6	6	3	1	-0.0442981	0.0692439	-0.0442981	0.0692439	Mismatch, No Reference
C-reactive protein-Type 2 diabetes	UK Biobank	European + Pakistani meta-analysis (Xue)	GCST009777	ebi-a-GCST006867	418642	659316	62892	596424	370	356	4.3509	1	0.0430724	0.0117517	0.0358233	0.00990722	Mismatch, No Reference
C-reactive protein-Type 2 diabetes	Biobank Japan	Majority Hispanic mega-analysis (Wojcik)	ebi-a-GCST90018730	ebi-a-GCST008048	83025	45725	14042	31683	8	8	3	1	-0.00963266	0.036794	-0.00963266	0.036794	Mismatch, No Reference
C-reactive protein-Type 2 diabetes	UK Biobank	Majority Hispanic mega-analysis (Wojcik)	GCST009777	ebi-a-GCST008048	418642	45725	14042	31683	548	525	4.3509	1	0.00938983	0.0100243	0.0115872	0.00845334	Mismatch, No Reference
C-reactive protein-Type 2 diabetes	Biobank Japan	FinnGen (Release 10)	ebi-a-GCST90018730	finngen_R10_T2D	83025	400197	65085	335112	6	6	3	1	0.0521893	0.0806207	0.0521893	0.0806207	Mismatch, No Reference
C-reactive protein-Type 2 diabetes	UK Biobank	FinnGen (Release 10)	GCST009777	finngen_R10_T2D	418642	400197	65085	335112	535	523	4.3509	1	0.0197624	0.00755782	0.0167149	0.00671419	Mismatch, No Reference
C-reactive protein-Type 2 diabetes	Biobank Japan	UK Biobank	ebi-a-GCST90018730	ukb-b-13806	83025	462933	2972	459961	5	5	3	0.00637872	0.113896	0.117296	0.113896	0.117296	Mismatch with Reference
C-reactive protein-Type 2 diabetes	UK Biobank	UK Biobank	GCST009777	ukb-b-13806	418642	462933	2972	459961	413	413	4.3509	0.00637872	0.067471	0.0185009	0.067471	0.0185009	Reference
Eosinophil count-Alzheimer's	SAS (Pan-UK Biobank)	European Alzheimer & Dementia Biobank (EADB)	ebi-a-GCST90002301	ebi-a-GCST90027158	8142	487511	85934	401577	3	3	0.17	1	0.866902	0.386484	0.866902	0.386484	Mismatch, No Reference
Eosinophil count-Alzheimer's	UK Biobank	European Alzheimer & Dementia Biobank (EADB)	ebi-a-GCST90002381	ebi-a-GCST90027158	408112	487511	85934	401577	839	834	0.138191	1	0.324036	0.153775	0.254411	0.136342	Mismatch, No Reference
Eosinophil count-Alzheimer's	Biobank Japan	European Alzheimer & Dementia Biobank (EADB)	ebi-a-GCST90018733	ebi-a-GCST90027158	93063	487511	85934	401577	58	58	0.139	1	0.210001	0.39298	0.210001	0.39298	Mismatch, No Reference
Eosinophil count-Alzheimer's	AFR (Pan-UK Biobank)	European Alzheimer & Dementia Biobank (EADB)	ukb-e-30150_AFR	ebi-a-GCST90027158	6262	487511	85934	401577	2	2	0.14	1	1.98521	1.09005	1.98521	1.09005	Mismatch, No Reference
Eosinophil count-Alzheimer's	SAS (Pan-UK Biobank)	FinnGen (Release 10)	ebi-a-GCST90002301	finngen_R10_G6_ALZHEIMER	8142	412181	10520	401661	3	3	0.17	1	1.07575	0.82145	1.07575	0.82145	Mismatch, No Reference
Eosinophil count-Alzheimer's	UK Biobank	FinnGen (Release 10)	ebi-a-GCST90002381	finngen_R10_G6_ALZHEIMER	408112	412181	10520	401661	854	829	0.138191	1	0.36732	0.233553	0.16065	0.205996	Mismatch, No Reference
Eosinophil count-Alzheimer's	Biobank Japan	FinnGen (Release 10)	ebi-a-GCST90018733	finngen_R10_G6_ALZHEIMER	93063	412181	10520	401661	57	57	0.139	1	0.290539	0.495515	0.290539	0.495515	Mismatch, No Reference
Eosinophil count-Anemia	SAS (Pan-UK Biobank)	Biobank Japan	ebi-a-GCST90002301	ebi-a-GCST90018652	8142	178675	4618	174057	3	3	0.17	1	0.580784	0.682065	0.580784	0.682065	Mismatch with Reference
Eosinophil count-Anemia	UK Biobank	Biobank Japan	ebi-a-GCST90002381	ebi-a-GCST90018652	408112	178675	4618	174057	749	694	0.138191	1	0.326118	0.304803	0.115345	0.302722	Mismatch with Reference
Eosinophil count-Anemia	Biobank Japan	Biobank Japan	ebi-a-GCST90018733	ebi-a-GCST90018652	93063	178675	4618	174057	61	61	0.139	1	0.531761	0.518522	0.531761	0.518522	Reference
Eosinophil count-Anemia	SAS (Pan-UK Biobank)	UKBB + BBJ + FinnGen	ebi-a-GCST90002301	ebi-a-GCST90018872	8142	659616	16935	642681	3	3	0.17	1	0.210515	0.423721	0.210515	0.423721	Mismatch, No Reference
Eosinophil count-Anemia	UK Biobank	UKBB + BBJ + FinnGen	ebi-a-GCST90002381	ebi-a-GCST90018872	408112	659616	16935	642681	854	847	0.138191	1	0.158912	0.159783	0.172723	0.157493	Mismatch, No Reference
Eosinophil count-Anemia	Biobank Japan	UKBB + BBJ + FinnGen	ebi-a-GCST90018733	ebi-a-GCST90018872	93063	659616	16935	642681	61	61	0.139	1	0.0980806	0.314696	0.0980806	0.314696	Mismatch, No Reference
Eosinophil count-Anemia	SAS (Pan-UK Biobank)	UK Biobank	ebi-a-GCST90002301	ebi-a-GCST90038678	8142	484598	5259	479339	3	3	0.17	0.0107345	0.051419	0.698202	0.051419	0.698202	Mismatch with Reference
Eosinophil count-Anemia	UK Biobank	UK Biobank	ebi-a-GCST90002381	ebi-a-GCST90038678	408112	484598	5259	479339	860	860	0.138191	0.0107345	-0.0858113	0.252345	-0.0858113	0.252345	Reference
Eosinophil count-Anemia	Biobank Japan	UK Biobank	ebi-a-GCST90018733	ebi-a-GCST90038678	93063	484598	5259	479339	57	57	0.139	0.0107345	-0.748964	0.669269	-0.748964	0.669269	Mismatch with Reference
Eosinophil count-Anemia	SAS (Pan-UK Biobank)	FinnGen (Release 10)	ebi-a-GCST90002301	finngen_R10_D3_ANAEMIA_IRONDEF	8142	408837	15153	393684	3	3	0.17	1	-0.492044	0.426135	-0.492044	0.426135	Mismatch, No Reference
Eosinophil count-Anemia	UK Biobank	FinnGen (Release 10)	ebi-a-GCST90002381	finngen_R10_D3_ANAEMIA_IRONDEF	408112	408837	15153	393684	854	849	0.138191	1	0.316363	0.161796	0.28848	0.158352	Mismatch, No Reference
Eosinophil count-Anemia	Biobank Japan	FinnGen (Release 10)	ebi-a-GCST90018733	finngen_R10_D3_ANAEMIA_IRONDEF	93063	408837	15153	393684	57	57	0.139	1	-0.266006	0.366828	-0.266006	0.366828	Mismatch, No Reference
Eosinophil count-Asthma	SAS (Pan-UK Biobank)	UK Biobank	ebi-a-GCST90002301	ebi-a-GCST90014325	8142	408442	56167	352255	3	3	0.17	1	1.77878	2.28756	1.77878	2.28756	Mismatch with Reference
Eosinophil count-Asthma	UK Biobank	UK Biobank	ebi-a-GCST90002381	ebi-a-GCST90014325	408112	408442	56167	352255	871	858	0.138191	1	3.54992	0.188414	3.34101	0.174941	Reference
Eosinophil count-Asthma	Biobank Japan	UK Biobank	ebi-a-GCST90018733	ebi-a-GCST90014325	93063	408442	56167	352255	58	57	0.139	1	2.75812	0.705307	2.01305	0.656374	Mismatch with Reference
Eosinophil count-Asthma	AFR (Pan-UK Biobank)	UK Biobank	ukb-e-30150_AFR	ebi-a-GCST90014325	6262	408442	56167	352255	2	2	0.14	1	7.27448	1.3333	7.27448	1.3333	Mismatch with Reference
Eosinophil count-Asthma	SAS (Pan-UK Biobank)	Biobank Japan	ebi-a-GCST90002301	ebi-a-GCST90018575	8142	175948	13015	162933	3	3	0.17	1	-0.4271	0.564142	-0.4271	0.564142	Mismatch with Reference
Eosinophil count-Asthma	UK Biobank	Biobank Japan	ebi-a-GCST90002381	ebi-a-GCST90018575	408112	175948	13015	162933	749	713	0.138191	1	3.5203	0.29072	2.44175	0.249411	Mismatch with Reference
Eosinophil count-Asthma	Biobank Japan	Biobank Japan	ebi-a-GCST90018733	ebi-a-GCST90018575	93063	175948	13015	162933	61	59	0.139	1	1.39305	0.964743	0.893327	0.865668	Reference
Eosinophil count-Asthma	SAS (Pan-UK Biobank)	FinnGen (Release 10)	ebi-a-GCST90002301	finngen_R10_J10_ASTHMA_EXMORE	8142	266418	46684	219734	3	3	0.17	1	1.39016	1.77338	1.39016	1.77338	Mismatch, No Reference
Eosinophil count-Asthma	UK Biobank	FinnGen (Release 10)	ebi-a-GCST90002381	finngen_R10_J10_ASTHMA_EXMORE	408112	266418	46684	219734	854	845	0.138191	1	2.90057	0.181246	2.75217	0.173403	Mismatch, No Reference
Eosinophil count-Asthma	Biobank Japan	FinnGen (Release 10)	ebi-a-GCST90018733	finngen_R10_J10_ASTHMA_EXMORE	93063	266418	46684	219734	57	56	0.139	1	2.41149	0.628725	1.9237	0.613867	Mismatch, No Reference
Eosinophil count-Asthma	SAS (Pan-UK Biobank)	SAS (Pan-UK Biobank)	ebi-a-GCST90002301	ukb-e-495_CSA	8142	8789	903	7886	3	3	0.17	1	-0.188934	1.62626	-0.188934	1.62626	Reference
Eosinophil count-Asthma	UK Biobank	SAS (Pan-UK Biobank)	ebi-a-GCST90002381	ukb-e-495_CSA	408112	8789	903	7886	814	506	0.138191	1	3.12836	0.661927	1.77991	0.760379	Mismatch with Reference
Eosinophil count-Asthma	Biobank Japan	SAS (Pan-UK Biobank)	ebi-a-GCST90018733	ukb-e-495_CSA	93063	8789	903	7886	55	49	0.139	1	2.54207	1.40712	2.12412	1.40335	Mismatch with Reference
Eosinophil count-Atopic Dermatitis	SAS (Pan-UK Biobank)	Biobank Japan	ebi-a-GCST90002301	GCST90018564	8142	168103	4296	163807	3	3	0.17	1	-0.965249	1.40978	-0.965249	1.40978	Mismatch with Reference
Eosinophil count-Atopic Dermatitis	UK Biobank	Biobank Japan	ebi-a-GCST90002381	GCST90018564	408112	168103	4296	163807	749	629	0.138191	1	1.08872	0.463758	0.449715	0.364548	Mismatch with Reference
Eosinophil count-Atopic Dermatitis	Biobank Japan	Biobank Japan	ebi-a-GCST90018733	GCST90018564	93063	168103	4296	163807	61	50	0.139	1	6.45011	1.39163	3.1135	1.13802	Reference
Eosinophil count-Atopic Dermatitis	SAS (Pan-UK Biobank)	UKBB + BBJ + FinnGen	ebi-a-GCST90002301	ebi-a-GCST90018784	8142	649402	10520	638882	3	3	0.17	1	0.190406	0.509153	0.190406	0.509153	Mismatch, No Reference
Eosinophil count-Atopic Dermatitis	UK Biobank	UKBB + BBJ + FinnGen	ebi-a-GCST90002381	ebi-a-GCST90018784	408112	649402	10520	638882	852	787	0.138191	1	1.7686	0.279534	1.49246	0.241914	Mismatch, No Reference
Eosinophil count-Atopic Dermatitis	Biobank Japan	UKBB + BBJ + FinnGen	ebi-a-GCST90018733	ebi-a-GCST90018784	93063	649402	10520	638882	61	56	0.139	1	4.81011	0.923454	3.87391	0.77327	Mismatch, No Reference
Eosinophil count-Atopic Dermatitis	SAS (Pan-UK Biobank)	FinnGen + UKBB + Estonian Biobank	ebi-a-GCST90002301	ebi-a-GCST90027161	8142	796661	22474	774187	3	3	0.17	1	0.728083	0.669922	0.728083	0.669922	Mismatch, No Reference
Eosinophil count-Atopic Dermatitis	UK Biobank	FinnGen + UKBB + Estonian Biobank	ebi-a-GCST90002381	ebi-a-GCST90027161	408112	796661	22474	774187	850	838	0.138191	1	1.48302	0.189402	1.42775	0.179405	Mismatch, No Reference
Eosinophil count-Atopic Dermatitis	Biobank Japan	FinnGen + UKBB + Estonian Biobank	ebi-a-GCST90018733	ebi-a-GCST90027161	93063	796661	22474	774187	58	57	0.139	1	1.5022	0.600156	1.21528	0.521325	Mismatch, No Reference
Eosinophil count-Atopic Dermatitis	SAS (Pan-UK Biobank)	FinnGen (Release 10)	ebi-a-GCST90002301	finngen_R10_L12_ATOPIC	8142	382254	15208	367046	3	3	0.17	1	0.913783	0.625916	0.913783	0.625916	Mismatch, No Reference
Eosinophil count-Atopic Dermatitis	UK Biobank	FinnGen (Release 10)	ebi-a-GCST90002381	finngen_R10_L12_ATOPIC	408112	382254	15208	367046	854	808	0.138191	1	1.99662	0.269068	1.36557	0.228173	Mismatch, No Reference
Eosinophil count-Atopic Dermatitis	Biobank Japan	FinnGen (Release 10)	ebi-a-GCST90018733	finngen_R10_L12_ATOPIC	93063	382254	15208	367046	57	55	0.139	1	2.29595	0.88098	1.57702	0.686468	Mismatch, No Reference
Eosinophil count-Atrial Fibrillation	SAS (Pan-UK Biobank)	Biobank Japan	ebi-a-GCST90002301	GCST90018576	8142	159690	4150	15540	3	3	0.17	1	-0.382619	1.00507	-0.382619	1.00507	Mismatch with Reference
Eosinophil count-Atrial Fibrillation	UK Biobank	Biobank Japan	ebi-a-GCST90002381	GCST90018576	408112	159690	4150	15540	749	688	0.138191	1	0.270589	0.3272	0.122895	0.324384	Mismatch with Reference
Eosinophil count-Atrial Fibrillation	Biobank Japan	Biobank Japan	ebi-a-GCST90018733	GCST90018576	93063	159690	4150	15540	61	61	0.139	1	-2.3114	0.658935	-2.3114	0.658935	Reference
Eosinophil count-Atrial Fibrillation	SAS (Pan-UK Biobank)	European meta-analysis (Nielsen)	ebi-a-GCST90002301	ebi-a-GCST006414	8142	1030836	60620	970216	3	3	0.17	1	0.214619	0.235204	0.214619	0.235204	Mismatch, No Reference
Eosinophil count-Atrial Fibrillation	UK Biobank	European meta-analysis (Nielsen)	ebi-a-GCST90002381	ebi-a-GCST006414	408112	1030836	60620	970216	859	853	0.138191	1	0.0878929	0.119393	0.10378	0.111833	Mismatch, No Reference
Eosinophil count-Atrial Fibrillation	Biobank Japan	European meta-analysis (Nielsen)	ebi-a-GCST90018733	ebi-a-GCST006414	93063	1030836	60620	970216	60	60	0.139	1	0.292918	0.261665	0.292918	0.261665	Mismatch, No Reference
Eosinophil count-Atrial Fibrillation	AFR (Pan-UK Biobank)	European meta-analysis (Nielsen)	ukb-e-30150_AFR	ebi-a-GCST006414	6262	1030836	60620	970216	2	2	0.14	1	0.0785593	0.720956	0.0785593	0.720956	Mismatch, No Reference
Eosinophil count-Atrial Fibrillation	SAS (Pan-UK Biobank)	FinnGen (Release 10)	ebi-a-GCST90002301	finngen_R10_I9_AF	8142	261395	50743	210652	3	3	0.17	1	-0.522867	0.341344	-0.522867	0.341344	Mismatch, No Reference
Eosinophil count-Atrial Fibrillation	UK Biobank	FinnGen (Release 10)	ebi-a-GCST90002381	finngen_R10_I9_AF	408112	261395	50743	210652	854	843	0.138191	1	0.142189	0.168948	0.176589	0.15884	Mismatch, No Reference
Eosinophil count-Atrial Fibrillation	Biobank Japan	FinnGen (Release 10)	ebi-a-GCST90018733	finngen_R10_I9_AF	93063	261395	50743	210652	57	57	0.139	1	-0.308099	0.410256	-0.308099	0.410256	Mismatch, No Reference
Eosinophil count-Atrial Fibrillation	SAS (Pan-UK Biobank)	UK Biobank	ebi-a-GCST90002301	ukb-b-6217	8142	463010	6900	456110	3	3	0.17	0.0146804	-0.308243	0.627582	-0.308243	0.627582	Mismatch with Reference
Eosinophil count-Atrial Fibrillation	UK Biobank	UK Biobank	ebi-a-GCST90002381	ukb-b-6217	408112	463010	6900	456110	735	735	0.138191	0.0146804	0.0299625	0.250193	0.0299625	0.250193	Reference
Eosinophil count-Atrial Fibrillation	Biobank Japan	UK Biobank	ebi-a-GCST90018733	ukb-b-6217	93063	463010	6900	456110	50	50	0.139	0.0146804	-0.519594	0.530974	-0.519594	0.530974	Mismatch with Reference
Eosinophil count-Atrial Fibrillation	SAS (Pan-UK Biobank)	SAS (Pan-UK Biobank)	ebi-a-GCST90002301	ukb-e-I48_CSA	8142	8876	207	8669	3	3	0.17	1	-0.673355	3.85135	-0.673355	3.85135	Reference
Eosinophil count-Atrial Fibrillation	UK Biobank	SAS (Pan-UK Biobank)	ebi-a-GCST90002381	ukb-e-I48_CSA	408112	8876	207	8669	810	297	0.138191	1	-0.572909	1.32036	-0.373463	1.82149	Mismatch with Reference
Eosinophil count-Atrial Fibrillation	Biobank Japan	SAS (Pan-UK Biobank)	ebi-a-GCST90018733	ukb-e-I48_CSA	93063	8876	207	8669	55	31	0.139	1	-1.4773	2.87355	-0.607213	3.32325	Mismatch with Reference
Eosinophil count-Bilirubin	SAS (Pan-UK Biobank)	Biobank Japan	ebi-a-GCST90002301	bbj-a-53	8142	110207	110207	0	3	3	0.17	1	-0.0371239	0.243586	-0.0371239	0.243586	Mismatch with Reference
Eosinophil count-Bilirubin	UK Biobank	Biobank Japan	ebi-a-GCST90002381	bbj-a-53	408112	110207	110207	0	698	691	0.138191	1	-0.0410378	0.0705927	-0.0595568	0.066582	Mismatch with Reference
Eosinophil count-Bilirubin	Biobank Japan	Biobank Japan	ebi-a-GCST90018733	bbj-a-53	93063	110207	110207	0	52	52	0.139	1	-0.317892	0.145651	-0.317892	0.145651	Reference
Eosinophil count-Bilirubin	SAS (Pan-UK Biobank)	UK Biobank	ebi-a-GCST90002301	ukb-d-30840_irnt	8142	342829	342829	0	3	3	0.17	1	-0.10526	0.0975166	-0.10526	0.0975166	Mismatch with Reference
Eosinophil count-Bilirubin	UK Biobank	UK Biobank	ebi-a-GCST90002381	ukb-d-30840_irnt	408112	342829	342829	0	849	841	0.138191	1	0.078766	0.0570791	0.0992859	0.0526938	Reference
Eosinophil count-Bilirubin	Biobank Japan	UK Biobank	ebi-a-GCST90018733	ukb-d-30840_irnt	93063	342829	342829	0	57	57	0.139	1	0.0224786	0.153784	0.0224786	0.153784	Mismatch with Reference
Eosinophil count-Bilirubin	SAS (Pan-UK Biobank)	AFR (Pan-UK Biobank)	ebi-a-GCST90002301	ukb-e-30840_AFR	8142	6176	6176	0	3	3	0.17	1	-1.516	1.57327	-1.516	1.57327	Mismatch with Reference
Eosinophil count-Bilirubin	UK Biobank	AFR (Pan-UK Biobank)	ebi-a-GCST90002381	ukb-e-30840_AFR	408112	6176	6176	0	759	511	0.138191	1	-0.0850701	0.276065	0.107434	0.297758	Mismatch with Reference
Eosinophil count-Bilirubin	Biobank Japan	AFR (Pan-UK Biobank)	ebi-a-GCST90018733	ukb-e-30840_AFR	93063	6176	6176	0	52	49	0.139	1	0.126003	0.548563	0.0078748	0.554587	Mismatch with Reference
Eosinophil count-Bilirubin	AFR (Pan-UK Biobank)	AFR (Pan-UK Biobank)	ukb-e-30150_AFR	ukb-e-30840_AFR	6262	6176	6176	0	2	2	0.14	1	-1.67554	0.888915	-1.67554	0.888915	Reference
Eosinophil count-Bilirubin	SAS (Pan-UK Biobank)	SAS (Pan-UK Biobank)	ebi-a-GCST90002301	ukb-e-30840_CSA	8142	8395	8395	0	3	3	0.17	1	0.505387	0.495063	0.505387	0.495063	Reference
Eosinophil count-Bilirubin	UK Biobank	SAS (Pan-UK Biobank)	ebi-a-GCST90002381	ukb-e-30840_CSA	408112	8395	8395	0	815	583	0.138191	1	0.0470497	0.201343	0.0847171	0.220114	Mismatch with Reference
Eosinophil count-Bilirubin	Biobank Japan	SAS (Pan-UK Biobank)	ebi-a-GCST90018733	ukb-e-30840_CSA	93063	8395	8395	0	55	53	0.139	1	0.0424621	0.412892	0.135721	0.414485	Mismatch with Reference
Eosinophil count-Breast Cancer	SAS (Pan-UK Biobank)	Biobank Japan	ebi-a-GCST90002301	bbj-a-160	8142	95283	5552	89731	3	3	0.17	1	-0.624396	0.638271	-0.624396	0.638271	Mismatch with Reference
Eosinophil count-Breast Cancer	UK Biobank	Biobank Japan	ebi-a-GCST90002381	bbj-a-160	408112	95283	5552	89731	725	673	0.138191	1	-0.657948	0.304366	-0.334039	0.283981	Mismatch with Reference
Eosinophil count-Breast Cancer	Biobank Japan	Biobank Japan	ebi-a-GCST90018733	bbj-a-160	93063	95283	5552	89731	58	58	0.139	1	2.29136	0.763493	2.29136	0.763493	Reference
Eosinophil count-Breast Cancer	SAS (Pan-UK Biobank)	BCAC + DRIVE	ebi-a-GCST90002301	ebi-a-GCST004988	8142	139274	76192	63082	3	3	0.17	1	-0.10447	0.221196	-0.10447	0.221196	Mismatch, No Reference
Eosinophil count-Breast Cancer	UK Biobank	BCAC + DRIVE	ebi-a-GCST90002381	ebi-a-GCST004988	408112	139274	76192	63082	866	862	0.138191	1	-0.0874497	0.123991	-0.102796	0.119799	Mismatch, No Reference
Eosinophil count-Breast Cancer	Biobank Japan	BCAC + DRIVE	ebi-a-GCST90018733	ebi-a-GCST004988	93063	139274	76192	63082	59	59	0.139	1	-0.340658	0.246834	-0.340658	0.246834	Mismatch, No Reference
Eosinophil count-Breast Cancer	SAS (Pan-UK Biobank)	FinnGen (Release 10)	ebi-a-GCST90002301	finngen_R10_C3_BREAST_EXALLC	8142	201713	18786	182927	3	3	0.17	1	-0.242759	0.410262	-0.242759	0.410262	Mismatch, No Reference
Eosinophil count-Breast Cancer	UK Biobank	FinnGen (Release 10)	ebi-a-GCST90002381	finngen_R10_C3_BREAST_EXALLC	408112	201713	18786	182927	854	842	0.138191	1	-0.53577	0.174334	-0.506788	0.164462	Mismatch, No Reference
Eosinophil count-Breast Cancer	Biobank Japan	FinnGen (Release 10)	ebi-a-GCST90018733	finngen_R10_C3_BREAST_EXALLC	93063	201713	18786	182927	57	57	0.139	1	-0.303376	0.475149	-0.303376	0.475149	Mismatch, No Reference
Eosinophil count-Breast Cancer	SAS (Pan-UK Biobank)	UK Biobank	ebi-a-GCST90002301	ukb-b-16890	8142	462933	10303	452630	3	3	0.17	0.0217606	0.00327245	0.730051	0.00327245	0.730051	Mismatch with Reference
Eosinophil count-Breast Cancer	UK Biobank	UK Biobank	ebi-a-GCST90002381	ukb-b-16890	408112	462933	10303	452630	767	767	0.138191	0.0217606	-0.0014435	0.194132	-0.0014435	0.194132	Reference
Eosinophil count-Breast Cancer	Biobank Japan	UK Biobank	ebi-a-GCST90018733	ukb-b-16890	93063	462933	10303	452630	51	51	0.139	0.0217606	0.231126	0.437061	0.231126	0.437061	Mismatch with Reference
Eosinophil count-COPD	SAS (Pan-UK Biobank)	Global Biobank Meta-analysis Initiative (AFR)	ebi-a-GCST90002301	GCST90399691	8142	29682	1978	27704	2	2	0.17	1	-5.49743	2.37776	-5.49743	2.37776	Mismatch, No Reference
Eosinophil count-COPD	UK Biobank	Global Biobank Meta-analysis Initiative (AFR)	ebi-a-GCST90002381	GCST90399691	408112	29682	1978	27704	787	503	0.138191	1	0.0656257	0.596307	0.228863	0.660807	Mismatch, No Reference
Eosinophil count-COPD	Biobank Japan	Global Biobank Meta-analysis Initiative (AFR)	ebi-a-GCST90018733	GCST90399691	93063	29682	1978	27704	52	48	0.139	1	1.24981	1.22771	0.818008	1.21015	Mismatch, No Reference
Eosinophil count-COPD	SAS (Pan-UK Biobank)	Global Biobank Meta-analysis Initiative (Hispanic)	ebi-a-GCST90002301	GCST90399692	8142	15086	1503	13583	2	2	0.17	1	1.57702	1.98618	1.57702	1.98618	Mismatch, No Reference
Eosinophil count-COPD	UK Biobank	Global Biobank Meta-analysis Initiative (Hispanic)	ebi-a-GCST90002381	GCST90399692	408112	15086	1503	13583	803	471	0.138191	1	-0.551083	0.679253	-0.229719	0.749121	Mismatch, No Reference
Eosinophil count-COPD	Biobank Japan	Global Biobank Meta-analysis Initiative (Hispanic)	ebi-a-GCST90018733	GCST90399692	93063	15086	1503	13583	54	46	0.139	1	-3.45488	1.46275	-3.63357	1.50129	Mismatch, No Reference
Eosinophil count-COPD	SAS (Pan-UK Biobank)	Biobank Japan	ebi-a-GCST90002301	ebi-a-GCST90018587	8142	166670	4017	162653	3	3	0.17	1	0.0178913	0.754208	0.0178913	0.754208	Mismatch with Reference
Eosinophil count-COPD	UK Biobank	Biobank Japan	ebi-a-GCST90002381	ebi-a-GCST90018587	408112	166670	4017	162653	749	671	0.138191	1	0.745341	0.357761	0.287993	0.333165	Mismatch with Reference
Eosinophil count-COPD	Biobank Japan	Biobank Japan	ebi-a-GCST90018733	ebi-a-GCST90018587	93063	166670	4017	162653	61	60	0.139	1	-0.296355	0.836918	-0.174161	0.824929	Reference
Eosinophil count-COPD	SAS (Pan-UK Biobank)	UKBB + BBJ + FinnGen	ebi-a-GCST90002301	ebi-a-GCST90018807	8142	635145	17547	617598	3	3	0.17	1	1.28264	0.859336	1.28264	0.859336	Mismatch, No Reference
Eosinophil count-COPD	UK Biobank	UKBB + BBJ + FinnGen	ebi-a-GCST90002381	ebi-a-GCST90018807	408112	635145	17547	617598	852	837	0.138191	1	1.26539	0.182289	1.19105	0.174659	Mismatch, No Reference
Eosinophil count-COPD	Biobank Japan	UKBB + BBJ + FinnGen	ebi-a-GCST90018733	ebi-a-GCST90018807	93063	635145	17547	617598	61	61	0.139	1	0.98312	0.531743	0.98312	0.531743	Mismatch, No Reference
Eosinophil count-COPD	SAS (Pan-UK Biobank)	FinnGen (Release 10)	ebi-a-GCST90002301	finngen_R10_J10_COPD	8142	358369	20066	338303	3	3	0.17	1	0.608981	0.559688	0.608981	0.559688	Mismatch, No Reference
Eosinophil count-COPD	UK Biobank	FinnGen (Release 10)	ebi-a-GCST90002381	finngen_R10_J10_COPD	408112	358369	20066	338303	854	848	0.138191	1	1.09721	0.170598	1.07564	0.16669	Mismatch, No Reference
Eosinophil count-COPD	Biobank Japan	FinnGen (Release 10)	ebi-a-GCST90018733	finngen_R10_J10_COPD	93063	358369	20066	338303	57	57	0.139	1	0.858265	0.430618	0.858265	0.430618	Mismatch, No Reference
Eosinophil count-COPD	SAS (Pan-UK Biobank)	UK Biobank	ebi-a-GCST90002301	ukb-b-16751	8142	463010	3871	459139	3	3	0.17	0.00829061	1.52386	1.72442	1.52386	1.72442	Mismatch with Reference
Eosinophil count-COPD	UK Biobank	UK Biobank	ebi-a-GCST90002381	ukb-b-16751	408112	463010	3871	459139	682	682	0.138191	0.00829061	1.58155	0.332774	1.58155	0.332774	Reference
Eosinophil count-COPD	Biobank Japan	UK Biobank	ebi-a-GCST90018733	ukb-b-16751	93063	463010	3871	459139	46	46	0.139	0.00829061	0.716359	0.667464	0.716359	0.667464	Mismatch with Reference
Eosinophil count-Coronary Heart Disease	SAS (Pan-UK Biobank)	Biobank Japan	ebi-a-GCST90002301	bbj-a-159	8142	212453	29319	183134	3	3	0.17	1	0.152738	0.305011	0.152738	0.305011	Mismatch with Reference
Eosinophil count-Coronary Heart Disease	UK Biobank	Biobank Japan	ebi-a-GCST90002381	bbj-a-159	408112	212453	29319	183134	725	714	0.138191	1	-0.0936882	0.193451	-0.0689909	0.169132	Mismatch with Reference
Eosinophil count-Coronary Heart Disease	Biobank Japan	Biobank Japan	ebi-a-GCST90018733	bbj-a-159	93063	212453	29319	183134	58	58	0.139	1	2.99551	0.655653	2.99551	0.655653	Reference
Eosinophil count-Coronary Heart Disease	SAS (Pan-UK Biobank)	UK Biobank	ebi-a-GCST90002301	ebi-a-GCST005194	8142	296525	34541	261984	3	3	0.17	1	-0.831175	0.36519	-0.831175	0.36519	Mismatch with Reference
Eosinophil count-Coronary Heart Disease	UK Biobank	UK Biobank	ebi-a-GCST90002381	ebi-a-GCST005194	408112	296525	34541	261984	819	816	0.138191	1	0.200032	0.124244	0.24295	0.119754	Reference
Eosinophil count-Coronary Heart Disease	Biobank Japan	UK Biobank	ebi-a-GCST90018733	ebi-a-GCST005194	93063	296525	34541	261984	56	56	0.139	1	-0.213275	0.211758	-0.213275	0.211758	Mismatch with Reference
Eosinophil count-Coronary Heart Disease	SAS (Pan-UK Biobank)	FinnGen (Release 10)	ebi-a-GCST90002301	finngen_R10_I9_CHD	8142	412181	46959	365222	3	3	0.17	1	-0.600351	0.36353	-0.600351	0.36353	Mismatch, No Reference
Eosinophil count-Coronary Heart Disease	UK Biobank	FinnGen (Release 10)	ebi-a-GCST90002381	finngen_R10_I9_CHD	408112	412181	46959	365222	854	852	0.138191	1	-0.0428284	0.140959	-0.0131731	0.137901	Mismatch, No Reference
Eosinophil count-Coronary Heart Disease	Biobank Japan	FinnGen (Release 10)	ebi-a-GCST90018733	finngen_R10_I9_CHD	93063	412181	46959	365222	57	57	0.139	1	-0.361299	0.343294	-0.361299	0.343294	Mismatch, No Reference
Eosinophil count-Coronary Heart Disease	SAS (Pan-UK Biobank)	CARDIoGRAMplusC4D	ebi-a-GCST90002301	ieu-a-7	8142	184305	60801	123504	3	3	0.17	1	-0.709152	0.319821	-0.709152	0.319821	Mismatch, No Reference
Eosinophil count-Coronary Heart Disease	UK Biobank	CARDIoGRAMplusC4D	ebi-a-GCST90002381	ieu-a-7	408112	184305	60801	123504	822	813	0.138191	1	0.0773204	0.159993	0.149349	0.14777	Mismatch, No Reference
Eosinophil count-Coronary Heart Disease	Biobank Japan	CARDIoGRAMplusC4D	ebi-a-GCST90018733	ieu-a-7	93063	184305	60801	123504	53	53	0.139	1	-0.575131	0.334466	-0.575131	0.334466	Mismatch, No Reference
Eosinophil count-Coronary Heart Disease	SAS (Pan-UK Biobank)	UK Biobank	ebi-a-GCST90002301	ukb-b-1668	8142	463010	12171	450839	3	3	0.17	0.0255957	-1.22153	1.10329	-1.22153	1.10329	Mismatch with Reference
Eosinophil count-Coronary Heart Disease	UK Biobank	UK Biobank	ebi-a-GCST90002381	ukb-b-1668	408112	463010	12171	450839	784	784	0.138191	0.0255957	0.551713	0.20607	0.551713	0.20607	Reference
Eosinophil count-Coronary Heart Disease	Biobank Japan	UK Biobank	ebi-a-GCST90018733	ukb-b-1668	93063	463010	12171	450839	51	51	0.139	0.0255957	0.300097	0.362244	0.300097	0.362244	Mismatch with Reference
Eosinophil count-Crohn's Disease	SAS (Pan-UK Biobank)	UK Biobank	ebi-a-GCST90002301	ebi-a-GCST004132	8142	40266	12194	28072	3	3	0.17	1	0.593356	1.04647	0.593356	1.04647	Mismatch with Reference
Eosinophil count-Crohn's Disease	UK Biobank	UK Biobank	ebi-a-GCST90002381	ebi-a-GCST004132	408112	40266	12194	28072	821	703	0.138191	1	1.12557	0.422749	0.788781	0.315292	Reference
Eosinophil count-Crohn's Disease	Biobank Japan	UK Biobank	ebi-a-GCST90018733	ebi-a-GCST004132	93063	40266	12194	28072	54	51	0.139	1	-0.953026	1.34077	-0.31402	0.929835	Mismatch with Reference
Eosinophil count-Crohn's Disease	SAS (Pan-UK Biobank)	FinnGen (Release 10)	ebi-a-GCST90002301	finngen_R10_CHRONNAS	8142	395165	2191	392974	3	3	0.17	1	0.251977	1.09654	0.251977	1.09654	Mismatch, No Reference
Eosinophil count-Crohn's Disease	UK Biobank	FinnGen (Release 10)	ebi-a-GCST90002381	finngen_R10_CHRONNAS	408112	395165	2191	392974	854	664	0.138191	1	0.080336	0.464074	-0.0944011	0.403039	Mismatch, No Reference
Eosinophil count-Crohn's Disease	Biobank Japan	FinnGen (Release 10)	ebi-a-GCST90018733	finngen_R10_CHRONNAS	93063	395165	2191	392974	57	55	0.139	1	-1.77516	1.03903	-1.96672	0.918303	Mismatch, No Reference
Eosinophil count-Crohn's Disease	UK Biobank	IIBDGC	ebi-a-GCST90002381	ieu-a-12	408112	51874	17897	33977	331	262	0.138191	1	1.13141	0.749479	0.796948	0.526224	Mismatch, No Reference
Eosinophil count-Crohn's Disease	Biobank Japan	IIBDGC	ebi-a-GCST90018733	ieu-a-12	93063	51874	17897	33977	29	26	0.139	1	-0.333128	2.2973	-0.653908	1.47834	Mismatch, No Reference
Eosinophil count-Gout	SAS (Pan-UK Biobank)	Global Biobank Meta-analysis Initiative (AFR)	ebi-a-GCST90002301	GCST90399698	8142	35214	1312	33902	2	2	0.17	1	-0.13938	2.76512	-0.13938	2.76512	Mismatch, No Reference
Eosinophil count-Gout	UK Biobank	Global Biobank Meta-analysis Initiative (AFR)	ebi-a-GCST90002381	GCST90399698	408112	35214	1312	33902	795	474	0.138191	1	-0.750732	0.68688	-0.593262	0.776872	Mismatch, No Reference
Eosinophil count-Gout	Biobank Japan	Global Biobank Meta-analysis Initiative (AFR)	ebi-a-GCST90018733	GCST90399698	93063	35214	1312	33902	52	46	0.139	1	1.93843	1.31093	0.940533	1.34591	Mismatch, No Reference
Eosinophil count-Gout	SAS (Pan-UK Biobank)	Global Biobank Meta-analysis Initiative (Hispanic)	ebi-a-GCST90002301	GCST90399699	8142	18186	557	17629	2	2	0.17	1	-0.683776	2.84022	-0.683776	2.84022	Mismatch, No Reference
Eosinophil count-Gout	UK Biobank	Global Biobank Meta-analysis Initiative (Hispanic)	ebi-a-GCST90002381	GCST90399699	408112	18186	557	17629	810	357	0.138191	1	-0.923621	0.953847	-0.190906	1.19589	Mismatch, No Reference
Eosinophil count-Gout	Biobank Japan	Global Biobank Meta-analysis Initiative (Hispanic)	ebi-a-GCST90018733	GCST90399699	93063	18186	557	17629	54	37	0.139	1	0.925276	2.33452	-0.417754	2.32068	Mismatch, No Reference
Eosinophil count-Gout	SAS (Pan-UK Biobank)	Global Biobank Meta-Analysis Initiative (EAS)	ebi-a-GCST90002301	GCST90399700	8142	349359	10425	338934	2	2	0.17	1	0.29598	0.469668	0.29598	0.469668	Mismatch, No Reference
Eosinophil count-Gout	UK Biobank	Global Biobank Meta-Analysis Initiative (EAS)	ebi-a-GCST90002381	GCST90399700	408112	349359	10425	338934	719	690	0.138191	1	0.0594445	0.245729	0.0258521	0.22785	Mismatch, No Reference
Eosinophil count-Gout	Biobank Japan	Global Biobank Meta-Analysis Initiative (EAS)	ebi-a-GCST90018733	GCST90399700	93063	349359	10425	338934	56	56	0.139	1	2.05701	0.663815	2.05701	0.663815	Mismatch, No Reference
Eosinophil count-Gout	SAS (Pan-UK Biobank)	Global Biobank Meta-Analysis Initiative (EUR)	ebi-a-GCST90002301	GCST90399701	8142	1051653	24278	1027375	2	2	0.17	1	-0.0537688	1.48051	-0.0537688	1.48051	Mismatch, No Reference
Eosinophil count-Gout	UK Biobank	Global Biobank Meta-Analysis Initiative (EUR)	ebi-a-GCST90002381	GCST90399701	408112	1051653	24278	1027375	835	829	0.138191	1	0.119458	0.159753	0.0754656	0.155017	Mismatch, No Reference
Eosinophil count-Gout	Biobank Japan	Global Biobank Meta-Analysis Initiative (EUR)	ebi-a-GCST90018733	GCST90399701	93063	1051653	24278	1027375	54	54	0.139	1	0.0710689	0.41217	0.0710689	0.41217	Mismatch, No Reference
Eosinophil count-Gout	SAS (Pan-UK Biobank)	FinnGen (Release 10)	ebi-a-GCST90002301	finngen_R10_M13_GOUT	8142	272412	9568	262844	3	3	0.17	1	-0.357446	0.547697	-0.357446	0.547697	Mismatch, No Reference
Eosinophil count-Gout	UK Biobank	FinnGen (Release 10)	ebi-a-GCST90002381	finngen_R10_M13_GOUT	408112	272412	9568	262844	854	830	0.138191	1	0.179358	0.214322	0.0539361	0.19755	Mismatch, No Reference
Eosinophil count-Gout	Biobank Japan	FinnGen (Release 10)	ebi-a-GCST90018733	finngen_R10_M13_GOUT	93063	272412	9568	262844	57	57	0.139	1	0.112073	0.527362	0.112073	0.527362	Mismatch, No Reference
Eosinophil count-Gout	SAS (Pan-UK Biobank)	UK Biobank	ebi-a-GCST90002301	ukb-b-13251	8142	462933	6543	456390	3	3	0.17	0.013934	0.476727	0.621678	0.476727	0.621678	Mismatch with Reference
Eosinophil count-Gout	UK Biobank	UK Biobank	ebi-a-GCST90002381	ukb-b-13251	408112	462933	6543	456390	728	728	0.138191	0.013934	-0.0704651	0.283469	-0.0704651	0.283469	Reference
Eosinophil count-Gout	Biobank Japan	UK Biobank	ebi-a-GCST90018733	ukb-b-13251	93063	462933	6543	456390	50	50	0.139	0.013934	0.348249	0.741205	0.348249	0.741205	Mismatch with Reference
Eosinophil count-Hyperlipidemia	SAS (Pan-UK Biobank)	Taiwan Biobank	ebi-a-GCST90002301	ebi-a-GCST90090994	8142	9714	3310	6404	2	2	0.17	1	-0.38459	1.59654	-0.38459	1.59654	Mismatch, No Reference
Eosinophil count-Hyperlipidemia	UK Biobank	Taiwan Biobank	ebi-a-GCST90002381	ebi-a-GCST90090994	408112	9714	3310	6404	556	437	0.138191	1	-0.442294	0.547223	-0.783562	0.515354	Mismatch, No Reference
Eosinophil count-Hyperlipidemia	Biobank Japan	Taiwan Biobank	ebi-a-GCST90018733	ebi-a-GCST90090994	93063	9714	3310	6404	45	42	0.139	1	0.151697	1.23175	0.0720092	1.08928	Mismatch, No Reference
Eosinophil count-Hyperlipidemia	SAS (Pan-UK Biobank)	UK Biobank	ebi-a-GCST90002301	ebi-a-GCST90104005	8142	349222	17485	331737	3	3	0.17	1	0.00615106	0.397323	0.00615106	0.397323	Mismatch with Reference
Eosinophil count-Hyperlipidemia	UK Biobank	UK Biobank	ebi-a-GCST90002381	ebi-a-GCST90104005	408112	349222	17485	331737	871	849	0.138191	1	0.132953	0.225649	0.355429	0.174711	Reference
Eosinophil count-Hyperlipidemia	Biobank Japan	UK Biobank	ebi-a-GCST90018733	ebi-a-GCST90104005	93063	349222	17485	331737	57	57	0.139	1	-0.176769	0.554943	-0.176769	0.554943	Mismatch with Reference
Eosinophil count-Hyperlipidemia	SAS (Pan-UK Biobank)	FinnGen (Release 10)	ebi-a-GCST90002301	finngen_R10_E4_HYPERLIPNAS	8142	365889	13657	352232	3	3	0.17	1	-0.0967968	0.455003	-0.0967968	0.455003	Mismatch, No Reference
Eosinophil count-Hyperlipidemia	UK Biobank	FinnGen (Release 10)	ebi-a-GCST90002381	finngen_R10_E4_HYPERLIPNAS	408112	365889	13657	352232	854	840	0.138191	1	0.172501	0.186784	0.15536	0.167967	Mismatch, No Reference
Eosinophil count-Hyperlipidemia	Biobank Japan	FinnGen (Release 10)	ebi-a-GCST90018733	finngen_R10_E4_HYPERLIPNAS	93063	365889	13657	352232	57	57	0.139	1	-0.380475	0.436663	-0.380475	0.436663	Mismatch, No Reference
Eosinophil count-Hypertension	SAS (Pan-UK Biobank)	Sub-Saharan African meta-analysis	ebi-a-GCST90002301	GCST90301363	8142	10772	3818	6918	3	3	0.17	1	-0.501879	0.320537	-0.501879	0.320537	Mismatch, No Reference
Eosinophil count-Hypertension	UK Biobank	Sub-Saharan African meta-analysis	ebi-a-GCST90002381	GCST90301363	408112	10772	3818	6918	742	742	0.138191	1	-0.0588079	0.0896882	-0.0588079	0.0896882	Mismatch, No Reference
Eosinophil count-Hypertension	Biobank Japan	Sub-Saharan African meta-analysis	ebi-a-GCST90018733	GCST90301363	93063	10772	3818	6918	52	52	0.139	1	0.104488	0.194622	0.104488	0.194622	Mismatch, No Reference
Eosinophil count-Hypertension	AFR (Pan-UK Biobank)	Sub-Saharan African meta-analysis	ukb-e-30150_AFR	GCST90301363	6262	10772	3818	6918	2	2	0.14	1	-0.228032	0.265999	-0.228032	0.265999	Mismatch, No Reference
Eosinophil count-Hypertension	SAS (Pan-UK Biobank)	Majority Hispanic mega-analysis (Wojcik)	ebi-a-GCST90002301	ebi-a-GCST008036	8142	49141	27123	22018	3	3	0.17	1	-0.740057	0.553399	-0.740057	0.553399	Mismatch, No Reference
Eosinophil count-Hypertension	UK Biobank	Majority Hispanic mega-analysis (Wojcik)	ebi-a-GCST90002381	ebi-a-GCST008036	408112	49141	27123	22018	866	839	0.138191	1	0.118736	0.221635	0.039784	0.207421	Mismatch, No Reference
Eosinophil count-Hypertension	Biobank Japan	Majority Hispanic mega-analysis (Wojcik)	ebi-a-GCST90018733	ebi-a-GCST008036	93063	49141	27123	22018	61	61	0.139	1	0.0843835	0.430613	0.0843835	0.430613	Mismatch, No Reference
Eosinophil count-Hypertension	AFR (Pan-UK Biobank)	Majority Hispanic mega-analysis (Wojcik)	ukb-e-30150_AFR	ebi-a-GCST008036	6262	49141	27123	22018	2	2	0.14	1	-0.694	0.88792	-0.694	0.88792	Mismatch, No Reference
Eosinophil count-Hypertension	SAS (Pan-UK Biobank)	FinnGen (Release 10)	ebi-a-GCST90002301	finngen_R10_I9_HYPTENS	8142	412113	122996	289117	3	3	0.17	1	-0.21483	0.199925	-0.21483	0.199925	Mismatch, No Reference
Eosinophil count-Hypertension	UK Biobank	FinnGen (Release 10)	ebi-a-GCST90002381	finngen_R10_I9_HYPTENS	408112	412113	122996	289117	854	851	0.138191	1	0.456536	0.121107	0.446978	0.117914	Mismatch, No Reference
Eosinophil count-Hypertension	Biobank Japan	FinnGen (Release 10)	ebi-a-GCST90018733	finngen_R10_I9_HYPTENS	93063	412113	122996	289117	57	57	0.139	1	-0.00786151	0.264649	-0.00786151	0.264649	Mismatch, No Reference
Eosinophil count-Hypertension	SAS (Pan-UK Biobank)	UK Biobank	ebi-a-GCST90002301	ukb-b-14057	8142	462933	119731	343202	3	3	0.17	0.191743	-0.286272	0.166115	-0.286272	0.166115	Mismatch with Reference
Eosinophil count-Hypertension	UK Biobank	UK Biobank	ebi-a-GCST90002381	ukb-b-14057	408112	462933	119731	343202	838	838	0.138191	0.191743	0.533092	0.111226	0.533092	0.111226	Reference
Eosinophil count-Hypertension	Biobank Japan	UK Biobank	ebi-a-GCST90018733	ukb-b-14057	93063	462933	119731	343202	55	55	0.139	0.191743	0.165361	0.224029	0.165361	0.224029	Mismatch with Reference
Eosinophil count-Hypertension	SAS (Pan-UK Biobank)	SAS (Pan-UK Biobank)	ebi-a-GCST90002301	ukb-e-401_CSA	8142	8860	2690	6170	3	3	0.17	1	-1.41901	1.14281	-1.41901	1.14281	Reference
Eosinophil count-Hypertension	UK Biobank	SAS (Pan-UK Biobank)	ebi-a-GCST90002381	ukb-e-401_CSA	408112	8860	2690	6170	813	616	0.138191	1	-0.0696826	0.467144	-0.474887	0.500913	Mismatch with Reference
Eosinophil count-Hypertension	Biobank Japan	SAS (Pan-UK Biobank)	ebi-a-GCST90018733	ukb-e-401_CSA	93063	8860	2690	6170	55	53	0.139	1	-0.0900143	0.977476	-0.216379	0.96021	Mismatch with Reference
Eosinophil count-Multiple Sclerosis	SAS (Pan-UK Biobank)	FinnGen (Release 10)	ebi-a-GCST90002301	finngen_R10_G6_MS	8142	410970	2409	408561	3	3	0.17	1	0.555555	2.18157	0.555555	2.18157	Mismatch, No Reference
Eosinophil count-Multiple Sclerosis	UK Biobank	FinnGen (Release 10)	ebi-a-GCST90002381	finngen_R10_G6_MS	408112	410970	2409	408561	854	657	0.138191	1	-0.494705	0.523875	0.519768	0.39067	Mismatch, No Reference
Eosinophil count-Multiple Sclerosis	Biobank Japan	FinnGen (Release 10)	ebi-a-GCST90018733	finngen_R10_G6_MS	93063	410970	2409	408561	57	53	0.139	1	3.94887	2.80464	2.84374	1.20276	Mismatch, No Reference
Eosinophil count-Multiple Sclerosis	SAS (Pan-UK Biobank)	International Multiple Sclerosis Genetics Consortium	ebi-a-GCST90002301	ieu-b-18	8142	115803	47429	68374	3	3	0.17	1	-1.26095	1.30397	-1.26095	1.30397	Mismatch, No Reference
Eosinophil count-Multiple Sclerosis	UK Biobank	International Multiple Sclerosis Genetics Consortium	ebi-a-GCST90002381	ieu-b-18	408112	115803	47429	68374	765	629	0.138191	1	-0.171812	0.675195	0.467395	0.319858	Mismatch, No Reference
Eosinophil count-Multiple Sclerosis	Biobank Japan	International Multiple Sclerosis Genetics Consortium	ebi-a-GCST90018733	ieu-b-18	93063	115803	47429	68374	53	44	0.139	1	4.18244	3.54758	0.912375	0.876843	Mismatch, No Reference
Eosinophil count-Multiple Sclerosis	SAS (Pan-UK Biobank)	UK Biobank	ebi-a-GCST90002301	ukb-b-17670	8142	462933	1679	461254	2	2	0.17	0.00361372	-1.37165	1.56726	-1.37165	1.56726	Mismatch with Reference
Eosinophil count-Multiple Sclerosis	UK Biobank	UK Biobank	ebi-a-GCST90002381	ukb-b-17670	408112	462933	1679	461254	593	593	0.138191	0.00361372	-2.74369	0.841184	-2.74369	0.841184	Reference
Eosinophil count-Multiple Sclerosis	Biobank Japan	UK Biobank	ebi-a-GCST90018733	ukb-b-17670	93063	462933	1679	461254	43	43	0.139	0.00361372	6.90785	3.44709	6.90785	3.44709	Mismatch with Reference
Eosinophil count-Myocardial Infarction	SAS (Pan-UK Biobank)	Biobank Japan	ebi-a-GCST90002301	ebi-a-GCST90018657	8142	161206	14992	146214	3	3	0.17	1	-0.0707782	0.553868	-0.0707782	0.553868	Mismatch with Reference
Eosinophil count-Myocardial Infarction	UK Biobank	Biobank Japan	ebi-a-GCST90002381	ebi-a-GCST90018657	408112	161206	14992	146214	749	722	0.138191	1	-0.413825	0.260093	-0.279864	0.212423	Mismatch with Reference
Eosinophil count-Myocardial Infarction	Biobank Japan	Biobank Japan	ebi-a-GCST90018733	ebi-a-GCST90018657	93063	161206	14992	146214	61	61	0.139	1	3.93498	0.873429	3.93498	0.873429	Reference
Eosinophil count-Myocardial Infarction	SAS (Pan-UK Biobank)	UKBB + BBJ + FinnGen	ebi-a-GCST90002301	ebi-a-GCST90018877	8142	623029	35909	587120	3	3	0.17	1	-0.564049	0.433541	-0.564049	0.433541	Mismatch, No Reference
Eosinophil count-Myocardial Infarction	UK Biobank	UKBB + BBJ + FinnGen	ebi-a-GCST90002381	ebi-a-GCST90018877	408112	623029	35909	587120	852	842	0.138191	1	0.06197	0.157454	0.0879242	0.150164	Mismatch, No Reference
Eosinophil count-Myocardial Infarction	Biobank Japan	UKBB + BBJ + FinnGen	ebi-a-GCST90018733	ebi-a-GCST90018877	93063	623029	35909	587120	61	61	0.139	1	1.59908	0.590163	1.59908	0.590163	Mismatch, No Reference
Eosinophil count-Myocardial Infarction	SAS (Pan-UK Biobank)	FinnGen (Release 10)	ebi-a-GCST90002301	finngen_R10_I9_MI_STRICT	8142	369139	26060	343079	3	3	0.17	1	-0.484364	0.42203	-0.484364	0.42203	Mismatch, No Reference
Eosinophil count-Myocardial Infarction	UK Biobank	FinnGen (Release 10)	ebi-a-GCST90002381	finngen_R10_I9_MI_STRICT	408112	369139	26060	343079	854	842	0.138191	1	0.011975	0.170546	0.00862638	0.160228	Mismatch, No Reference
Eosinophil count-Myocardial Infarction	Biobank Japan	FinnGen (Release 10)	ebi-a-GCST90018733	finngen_R10_I9_MI_STRICT	93063	369139	26060	343079	57	57	0.139	1	-0.413081	0.425862	-0.413081	0.425862	Mismatch, No Reference
Eosinophil count-Myocardial Infarction	SAS (Pan-UK Biobank)	CARDIoGRAMplusC4D	ebi-a-GCST90002301	ieu-a-798	8142	171875	43676	128199	3	3	0.17	1	-0.521153	0.355506	-0.521153	0.355506	Mismatch, No Reference
Eosinophil count-Myocardial Infarction	UK Biobank	CARDIoGRAMplusC4D	ebi-a-GCST90002381	ieu-a-798	408112	171875	43676	128199	814	805	0.138191	1	0.0999517	0.171206	0.198474	0.158089	Mismatch, No Reference
Eosinophil count-Myocardial Infarction	Biobank Japan	CARDIoGRAMplusC4D	ebi-a-GCST90018733	ieu-a-798	93063	171875	43676	128199	53	53	0.139	1	-0.670685	0.390591	-0.670685	0.390591	Mismatch, No Reference
Eosinophil count-Myocardial Infarction	SAS (Pan-UK Biobank)	UK Biobank	ebi-a-GCST90002301	ukb-b-15829	8142	462933	10616	452317	3	3	0.17	0.0224062	-1.34861	0.494192	-1.34861	0.494192	Mismatch with Reference
Eosinophil count-Myocardial Infarction	UK Biobank	UK Biobank	ebi-a-GCST90002381	ukb-b-15829	408112	462933	10616	452317	774	774	0.138191	0.0224062	0.525993	0.225103	0.525993	0.225103	Reference
Eosinophil count-Myocardial Infarction	Biobank Japan	UK Biobank	ebi-a-GCST90018733	ukb-b-15829	93063	462933	10616	452317	51	51	0.139	0.0224062	0.144578	0.392765	0.144578	0.392765	Mismatch with Reference
Eosinophil count-NAFLD	SAS (Pan-UK Biobank)	eMERGE + UK Biobank + FinnGen + Estonian Biobank	ebi-a-GCST90002301	ebi-a-GCST90091033	8142	778614	8434	770180	3	3	0.17	1	-0.441754	0.634814	-0.441754	0.634814	Mismatch, No Reference
Eosinophil count-NAFLD	UK Biobank	eMERGE + UK Biobank + FinnGen + Estonian Biobank	ebi-a-GCST90002381	ebi-a-GCST90091033	408112	778614	8434	770180	806	790	0.138191	1	-0.117781	0.205218	-0.0447541	0.204431	Mismatch, No Reference
Eosinophil count-NAFLD	Biobank Japan	eMERGE + UK Biobank + FinnGen + Estonian Biobank	ebi-a-GCST90018733	ebi-a-GCST90091033	93063	778614	8434	770180	51	51	0.139	1	-0.0822316	0.469187	-0.0822316	0.469187	Mismatch, No Reference
Eosinophil count-NAFLD	SAS (Pan-UK Biobank)	FinnGen (Release 10)	ebi-a-GCST90002301	finngen_R10_NAFLD	8142	412181	2568	409613	3	3	0.17	1	1.85277	1.01267	1.85277	1.01267	Mismatch, No Reference
Eosinophil count-NAFLD	UK Biobank	FinnGen (Release 10)	ebi-a-GCST90002381	finngen_R10_NAFLD	408112	412181	2568	409613	854	721	0.138191	1	0.483237	0.35901	0.358258	0.358595	Mismatch, No Reference
Eosinophil count-NAFLD	Biobank Japan	FinnGen (Release 10)	ebi-a-GCST90018733	finngen_R10_NAFLD	93063	412181	2568	409613	57	57	0.139	1	0.517301	1.00603	0.517301	1.00603	Mismatch, No Reference
Eosinophil count-Osteoporosis	SAS (Pan-UK Biobank)	Biobank Japan	ebi-a-GCST90002301	bbj-a-137	8142	212453	7788	204665	3	3	0.17	1	0.536321	0.556877	0.536321	0.556877	Mismatch with Reference
Eosinophil count-Osteoporosis	UK Biobank	Biobank Japan	ebi-a-GCST90002381	bbj-a-137	408112	212453	7788	204665	727	701	0.138191	1	0.695537	0.255797	0.587684	0.24432	Mismatch with Reference
Eosinophil count-Osteoporosis	Biobank Japan	Biobank Japan	ebi-a-GCST90018733	bbj-a-137	93063	212453	7788	204665	60	60	0.139	1	-2.07555	0.591936	-2.07555	0.591936	Reference
Eosinophil count-Osteoporosis	SAS (Pan-UK Biobank)	FinnGen (Release 10)	ebi-a-GCST90002301	finngen_R10_M13_OSTEOPOROSIS	8142	399054	8017	391037	3	3	0.17	1	0.341329	0.587179	0.341329	0.587179	Mismatch, No Reference
Eosinophil count-Osteoporosis	UK Biobank	FinnGen (Release 10)	ebi-a-GCST90002381	finngen_R10_M13_OSTEOPOROSIS	408112	399054	8017	391037	854	826	0.138191	1	0.817767	0.22449	0.787386	0.209347	Mismatch, No Reference
Eosinophil count-Osteoporosis	Biobank Japan	FinnGen (Release 10)	ebi-a-GCST90018733	finngen_R10_M13_OSTEOPOROSIS	93063	399054	8017	391037	57	57	0.139	1	-0.31904	0.528687	-0.31904	0.528687	Mismatch, No Reference
Eosinophil count-Osteoporosis	SAS (Pan-UK Biobank)	UK Biobank	ebi-a-GCST90002301	ukb-b-12141	8142	462933	7547	455386	3	3	0.17	0.0160368	0.0461591	0.630783	0.0461591	0.630783	Mismatch with Reference
Eosinophil count-Osteoporosis	UK Biobank	UK Biobank	ebi-a-GCST90002381	ukb-b-12141	408112	462933	7547	455386	740	740	0.138191	0.0160368	-0.401332	0.237817	-0.401332	0.237817	Reference
Eosinophil count-Osteoporosis	Biobank Japan	UK Biobank	ebi-a-GCST90018733	ukb-b-12141	93063	462933	7547	455386	51	51	0.139	0.0160368	-0.140582	0.442236	-0.140582	0.442236	Mismatch with Reference
Eosinophil count-Rheumatoid Arthritis	SAS (Pan-UK Biobank)	Biobank Japan	ebi-a-GCST90002301	GCST90018690	8142	212453	5348	173268	3	3	0.17	1	0.40579	0.971864	0.40579	0.971864	Mismatch with Reference
Eosinophil count-Rheumatoid Arthritis	UK Biobank	Biobank Japan	ebi-a-GCST90002381	GCST90018690	408112	212453	5348	173268	749	671	0.138191	1	1.27696	0.472865	0.681044	0.292935	Mismatch with Reference
Eosinophil count-Rheumatoid Arthritis	Biobank Japan	Biobank Japan	ebi-a-GCST90018733	GCST90018690	93063	212453	5348	173268	61	45	0.139	1	-8.62708	1.77718	-1.47549	1.04455	Reference
Eosinophil count-Rheumatoid Arthritis	SAS (Pan-UK Biobank)	FinnGen (Release 10)	ebi-a-GCST90002301	finngen_R10_M13_RHEUMA	8142	276465	13621	262844	3	3	0.17	1	-0.332691	0.476436	-0.332691	0.476436	Mismatch, No Reference
Eosinophil count-Rheumatoid Arthritis	UK Biobank	FinnGen (Release 10)	ebi-a-GCST90002381	finngen_R10_M13_RHEUMA	408112	276465	13621	262844	854	795	0.138191	1	2.2442	0.376942	0.825101	0.216031	Mismatch, No Reference
Eosinophil count-Rheumatoid Arthritis	Biobank Japan	FinnGen (Release 10)	ebi-a-GCST90018733	finngen_R10_M13_RHEUMA	93063	276465	13621	262844	57	53	0.139	1	-1.36335	1.55579	-0.0140687	0.964481	Mismatch, No Reference
Eosinophil count-Rheumatoid Arthritis	SAS (Pan-UK Biobank)	European meta-analysis (Okada)	ebi-a-GCST90002301	ieu-a-832	8142	58284	14361	43923	3	3	0.17	1	1.25324	1.26556	1.25324	1.26556	Mismatch, No Reference
Eosinophil count-Rheumatoid Arthritis	UK Biobank	European meta-analysis (Okada)	ebi-a-GCST90002381	ieu-a-832	408112	58284	14361	43923	746	631	0.138191	1	4.42515	0.587263	2.10654	0.309495	Mismatch, No Reference
Eosinophil count-Rheumatoid Arthritis	Biobank Japan	European meta-analysis (Okada)	ebi-a-GCST90018733	ieu-a-832	93063	58284	14361	43923	58	47	0.139	1	-4.78048	2.82238	-0.204968	1.26014	Mismatch, No Reference
Eosinophil count-Rheumatoid Arthritis	SAS (Pan-UK Biobank)	European + East Asian meta-analysis (Okada)	ebi-a-GCST90002301	ieu-a-833	8142	80799	19234	61565	3	3	0.17	1	0.0719276	0.555318	0.0719276	0.555318	Mismatch, No Reference
Eosinophil count-Rheumatoid Arthritis	UK Biobank	European + East Asian meta-analysis (Okada)	ebi-a-GCST90002381	ieu-a-833	408112	80799	19234	61565	756	660	0.138191	1	3.25877	0.498539	1.37383	0.266466	Mismatch, No Reference
Eosinophil count-Rheumatoid Arthritis	Biobank Japan	European + East Asian meta-analysis (Okada)	ebi-a-GCST90018733	ieu-a-833	93063	80799	19234	61565	57	49	0.139	1	-4.99184	2.35866	-1.54239	1.3685	Mismatch, No Reference
Eosinophil count-Rheumatoid Arthritis	SAS (Pan-UK Biobank)	UK Biobank	ebi-a-GCST90002301	ukb-b-9125	8142	462933	5201	457732	3	3	0.17	0.0111087	-0.277268	1.14931	-0.277268	1.14931	Mismatch with Reference
Eosinophil count-Rheumatoid Arthritis	UK Biobank	UK Biobank	ebi-a-GCST90002381	ukb-b-9125	408112	462933	5201	457732	712	712	0.138191	0.0111087	1.7775	0.393119	1.7775	0.393119	Reference
Eosinophil count-Rheumatoid Arthritis	Biobank Japan	UK Biobank	ebi-a-GCST90018733	ukb-b-9125	93063	462933	5201	457732	50	50	0.139	0.0111087	-1.65759	1.67971	-1.65759	1.67971	Mismatch with Reference
Eosinophil count-Schizophrenia	SAS (Pan-UK Biobank)	FinnGen (Release 10)	ebi-a-GCST90002301	finngen_R10_F5_SCHZPHR	8142	405094	6708	398386	3	3	0.17	1	-1.96399	0.934879	-1.96399	0.934879	Mismatch, No Reference
Eosinophil count-Schizophrenia	UK Biobank	FinnGen (Release 10)	ebi-a-GCST90002381	finngen_R10_F5_SCHZPHR	408112	405094	6708	398386	854	735	0.138191	1	0.52546	0.343868	0.252027	0.3291	Mismatch, No Reference
Eosinophil count-Schizophrenia	Biobank Japan	FinnGen (Release 10)	ebi-a-GCST90018733	finngen_R10_F5_SCHZPHR	93063	405094	6708	398386	57	57	0.139	1	-1.78479	0.77913	-1.78479	0.77913	Mismatch, No Reference
Eosinophil count-Schizophrenia	SAS (Pan-UK Biobank)	Schizophrenia Working Group	ebi-a-GCST90002301	ieu-b-42	8142	77096	33640	43456	3	3	0.17	1	-0.717286	0.490604	-0.717286	0.490604	Mismatch, No Reference
Eosinophil count-Schizophrenia	UK Biobank	Schizophrenia Working Group	ebi-a-GCST90002381	ieu-b-42	408112	77096	33640	43456	842	811	0.138191	1	0.751751	0.222183	0.419096	0.185899	Mismatch, No Reference
Eosinophil count-Schizophrenia	Biobank Japan	Schizophrenia Working Group	ebi-a-GCST90018733	ieu-b-42	93063	77096	33640	43456	55	55	0.139	1	0.446504	0.50097	0.446504	0.50097	Mismatch, No Reference
Eosinophil count-Schizophrenia	SAS (Pan-UK Biobank)	East Asian meta-analysis (Lam)	ebi-a-GCST90002301	ieu-b-5070	8142	58140	22778	35362	3	3	0.17	1	0.425354	1.00072	0.425354	1.00072	Mismatch, No Reference
Eosinophil count-Schizophrenia	UK Biobank	East Asian meta-analysis (Lam)	ebi-a-GCST90002381	ieu-b-5070	408112	58140	22778	35362	773	700	0.138191	1	0.229963	0.264735	0.181448	0.236821	Mismatch, No Reference
Eosinophil count-Schizophrenia	Biobank Japan	East Asian meta-analysis (Lam)	ebi-a-GCST90018733	ieu-b-5070	93063	58140	22778	35362	59	58	0.139	1	0.627372	0.478496	0.60757	0.465543	Mismatch, No Reference
Eosinophil count-Schizophrenia	SAS (Pan-UK Biobank)	European meta-analysis (Trubetskoy)	ebi-a-GCST90002301	ieu-b-5102	8142	127906	52017	75889	3	3	0.17	1	-0.450081	0.411074	-0.450081	0.411074	Mismatch, No Reference
Eosinophil count-Schizophrenia	UK Biobank	European meta-analysis (Trubetskoy)	ebi-a-GCST90002381	ieu-b-5102	408112	127906	52017	75889	828	813	0.138191	1	0.762741	0.197614	0.49301	0.169764	Mismatch, No Reference
Eosinophil count-Schizophrenia	Biobank Japan	European meta-analysis (Trubetskoy)	ebi-a-GCST90018733	ieu-b-5102	93063	127906	52017	75889	51	51	0.139	1	-0.223522	0.577104	-0.223522	0.577104	Mismatch, No Reference
Eosinophil count-Stroke	SAS (Pan-UK Biobank)	Biobank Japan	ebi-a-GCST90002301	GCST90018644	8142	210054	22664	152022	3	3	0.17	1	0.496623	0.340933	0.496623	0.340933	Mismatch with Reference
Eosinophil count-Stroke	UK Biobank	Biobank Japan	ebi-a-GCST90002381	GCST90018644	408112	210054	22664	152022	749	745	0.138191	1	-0.0634638	0.171592	-0.0867186	0.167678	Mismatch with Reference
Eosinophil count-Stroke	Biobank Japan	Biobank Japan	ebi-a-GCST90018733	GCST90018644	93063	210054	22664	152022	61	61	0.139	1	0.310241	0.302733	0.310241	0.302733	Reference
Eosinophil count-Stroke	SAS (Pan-UK Biobank)	Global Biobank Meta-analysis Initiative (AFR)	ebi-a-GCST90002301	GCST90399729	8142	25577	1161	24416	2	2	0.17	1	-1.63566	4.59556	-1.63566	4.59556	Mismatch, No Reference
Eosinophil count-Stroke	UK Biobank	Global Biobank Meta-analysis Initiative (AFR)	ebi-a-GCST90002381	GCST90399729	408112	25577	1161	24416	767	436	0.138191	1	0.00537908	0.744691	0.42369	0.845429	Mismatch, No Reference
Eosinophil count-Stroke	Biobank Japan	Global Biobank Meta-analysis Initiative (AFR)	ebi-a-GCST90018733	GCST90399729	93063	25577	1161	24416	51	48	0.139	1	-1.32219	1.46015	-1.18145	1.47772	Mismatch, No Reference
Eosinophil count-Stroke	SAS (Pan-UK Biobank)	MEGASTROKE	ebi-a-GCST90002301	ebi-a-GCST006906	8142	446696	40585	406111	3	3	0.17	1	-0.121174	0.320452	-0.121174	0.320452	Mismatch, No Reference
Eosinophil count-Stroke	UK Biobank	MEGASTROKE	ebi-a-GCST90002381	ebi-a-GCST006906	408112	446696	40585	406111	834	829	0.138191	1	0.232835	0.135213	0.243597	0.134067	Mismatch, No Reference
Eosinophil count-Stroke	Biobank Japan	MEGASTROKE	ebi-a-GCST90018733	ebi-a-GCST006906	93063	446696	40585	406111	56	56	0.139	1	-0.263754	0.277802	-0.263754	0.277802	Mismatch, No Reference
Eosinophil count-Stroke	SAS (Pan-UK Biobank)	FinnGen (Release 10)	ebi-a-GCST90002301	finngen_R10_C_STROKE	8142	340999	43132	297867	3	3	0.17	1	-0.414616	0.361986	-0.414616	0.361986	Mismatch, No Reference
Eosinophil count-Stroke	UK Biobank	FinnGen (Release 10)	ebi-a-GCST90002381	finngen_R10_C_STROKE	408112	340999	43132	297867	854	854	0.138191	1	0.013492	0.122968	0.013492	0.122968	Mismatch, No Reference
Eosinophil count-Stroke	Biobank Japan	FinnGen (Release 10)	ebi-a-GCST90018733	finngen_R10_C_STROKE	93063	340999	43132	297867	57	57	0.139	1	-0.038621	0.276907	-0.038621	0.276907	Mismatch, No Reference
Eosinophil count-Stroke	SAS (Pan-UK Biobank)	UK Biobank	ebi-a-GCST90002301	ukb-b-6358	8142	462933	6116	456817	3	3	0.17	0.0130369	-0.0600793	0.696916	-0.0600793	0.696916	Mismatch with Reference
Eosinophil count-Stroke	UK Biobank	UK Biobank	ebi-a-GCST90002381	ukb-b-6358	408112	462933	6116	456817	725	725	0.138191	0.0130369	0.441752	0.245535	0.441752	0.245535	Reference
Eosinophil count-Stroke	Biobank Japan	UK Biobank	ebi-a-GCST90018733	ukb-b-6358	93063	462933	6116	456817	50	50	0.139	0.0130369	0.239164	0.484288	0.239164	0.484288	Mismatch with Reference
Eosinophil count-Type 2 diabetes	SAS (Pan-UK Biobank)	Biobank Japan	ebi-a-GCST90002301	GCST90018706	8142	191764	45383	132032	3	3	0.17	1	0.0743911	0.29292	0.0743911	0.29292	Mismatch with Reference
Eosinophil count-Type 2 diabetes	UK Biobank	Biobank Japan	ebi-a-GCST90002381	GCST90018706	408112	191764	45383	132032	749	743	0.138191	1	-0.126509	0.200669	-0.152372	0.170347	Mismatch with Reference
Eosinophil count-Type 2 diabetes	Biobank Japan	Biobank Japan	ebi-a-GCST90018733	GCST90018706	93063	191764	45383	132032	61	61	0.139	1	-0.350503	0.339442	-0.350503	0.339442	Reference
Eosinophil count-Type 2 diabetes	SAS (Pan-UK Biobank)	South Asian meta-analysis (Loh)	ebi-a-GCST90002301	GCST90093109	8142	50533	16677	33856	3	3	0.17	1	0.407049	0.47731	0.407049	0.47731	Mismatch, No Reference
Eosinophil count-Type 2 diabetes	UK Biobank	South Asian meta-analysis (Loh)	ebi-a-GCST90002381	GCST90093109	408112	50533	16677	33856	835	804	0.138191	1	0.134304	0.232075	0.140894	0.205983	Mismatch, No Reference
Eosinophil count-Type 2 diabetes	Biobank Japan	South Asian meta-analysis (Loh)	ebi-a-GCST90018733	GCST90093109	93063	50533	16677	33856	60	60	0.139	1	-0.315667	0.492268	-0.315667	0.492268	Mismatch, No Reference
Eosinophil count-Type 2 diabetes	SAS (Pan-UK Biobank)	European + Pakistani meta-analysis (Xue)	ebi-a-GCST90002301	ebi-a-GCST006867	8142	659316	62892	596424	3	3	0.17	1	-0.588466	0.277565	-0.588466	0.277565	Mismatch, No Reference
Eosinophil count-Type 2 diabetes	UK Biobank	European + Pakistani meta-analysis (Xue)	ebi-a-GCST90002381	ebi-a-GCST006867	408112	659316	62892	596424	617	607	0.138191	1	-0.0374855	0.192727	-0.124929	0.164122	Mismatch, No Reference
Eosinophil count-Type 2 diabetes	Biobank Japan	European + Pakistani meta-analysis (Xue)	ebi-a-GCST90018733	ebi-a-GCST006867	93063	659316	62892	596424	39	39	0.139	1	-0.189423	0.351277	-0.189423	0.351277	Mismatch, No Reference
Eosinophil count-Type 2 diabetes	SAS (Pan-UK Biobank)	Majority Hispanic mega-analysis (Wojcik)	ebi-a-GCST90002301	ebi-a-GCST008048	8142	45725	14042	31683	3	3	0.17	1	0.109794	0.710723	0.109794	0.710723	Mismatch, No Reference
Eosinophil count-Type 2 diabetes	UK Biobank	Majority Hispanic mega-analysis (Wojcik)	ebi-a-GCST90002381	ebi-a-GCST008048	408112	45725	14042	31683	861	837	0.138191	1	0.216651	0.218435	0.11113	0.205218	Mismatch, No Reference
Eosinophil count-Type 2 diabetes	Biobank Japan	Majority Hispanic mega-analysis (Wojcik)	ebi-a-GCST90018733	ebi-a-GCST008048	93063	45725	14042	31683	61	61	0.139	1	-0.27188	0.434802	-0.27188	0.434802	Mismatch, No Reference
Eosinophil count-Type 2 diabetes	AFR (Pan-UK Biobank)	Majority Hispanic mega-analysis (Wojcik)	ukb-e-30150_AFR	ebi-a-GCST008048	6262	45725	14042	31683	2	2	0.14	1	0.0537048	0.84959	0.0537048	0.84959	Mismatch, No Reference
Eosinophil count-Type 2 diabetes	SAS (Pan-UK Biobank)	FinnGen (Release 10)	ebi-a-GCST90002301	finngen_R10_T2D	8142	400197	65085	335112	3	3	0.17	1	-0.628714	0.236487	-0.628714	0.236487	Mismatch, No Reference
Eosinophil count-Type 2 diabetes	UK Biobank	FinnGen (Release 10)	ebi-a-GCST90002381	finngen_R10_T2D	408112	400197	65085	335112	854	845	0.138191	1	-0.0387173	0.14999	-0.123335	0.132025	Mismatch, No Reference
Eosinophil count-Type 2 diabetes	Biobank Japan	FinnGen (Release 10)	ebi-a-GCST90018733	finngen_R10_T2D	93063	400197	65085	335112	57	57	0.139	1	-0.197777	0.330432	-0.197777	0.330432	Mismatch, No Reference
Eosinophil count-Type 2 diabetes	SAS (Pan-UK Biobank)	UK Biobank	ebi-a-GCST90002301	ukb-b-13806	8142	462933	2972	459961	3	3	0.17	0.00637872	-1.1952	0.980879	-1.1952	0.980879	Mismatch with Reference
Eosinophil count-Type 2 diabetes	UK Biobank	UK Biobank	ebi-a-GCST90002381	ukb-b-13806	408112	462933	2972	459961	654	654	0.138191	0.00637872	0.0207403	0.396222	0.0207403	0.396222	Reference
Eosinophil count-Type 2 diabetes	Biobank Japan	UK Biobank	ebi-a-GCST90018733	ukb-b-13806	93063	462933	2972	459961	45	45	0.139	0.00637872	0.412351	0.696953	0.412351	0.696953	Mismatch with Reference
HDL cholesterol-Alzheimer's	Majority Hispanic mega-analysis (Wojcik)	European Alzheimer & Dementia Biobank (EADB)	ebi-a-GCST008035	ebi-a-GCST90027158	33063	487511	85934	401577	32	31	0.0258598	1	-0.0533719	0.223254	0.0987542	0.0908483	Mismatch, No Reference
HDL cholesterol-Alzheimer's	Biobank Japan	European Alzheimer & Dementia Biobank (EADB)	ebi-a-GCST90018736	ebi-a-GCST90027158	74970	487511	85934	401577	81	80	0.403413	1	-0.000546271	0.154138	0.0599445	0.108749	Mismatch, No Reference
HDL cholesterol-Alzheimer's	Taiwan Biobank	European Alzheimer & Dementia Biobank (EADB)	GCST90278635	ebi-a-GCST90027158	92615	487511	85934	401577	113	113	0.345229	1	0.108816	0.0928127	0.108816	0.0928127	Mismatch, No Reference
HDL cholesterol-Alzheimer's	UK Biobank	European Alzheimer & Dementia Biobank (EADB)	ieu-b-109	ebi-a-GCST90027158	403943	487511	85934	401577	700	692	0.38	1	0.134328	0.0784519	0.227043	0.0544508	Mismatch, No Reference
HDL cholesterol-Alzheimer's	Majority Hispanic mega-analysis (Wojcik)	FinnGen (Release 10)	ebi-a-GCST008035	finngen_R10_G6_ALZHEIMER	33063	412181	10520	401661	28	27	0.0258598	1	-0.31063	0.326249	-0.0530538	0.173331	Mismatch, No Reference
HDL cholesterol-Alzheimer's	Biobank Japan	FinnGen (Release 10)	ebi-a-GCST90018736	finngen_R10_G6_ALZHEIMER	74970	412181	10520	401661	83	80	0.403413	1	-1.11728	0.643727	-0.0948406	0.130851	Mismatch, No Reference
HDL cholesterol-Alzheimer's	Taiwan Biobank	FinnGen (Release 10)	GCST90278635	finngen_R10_G6_ALZHEIMER	92615	412181	10520	401661	116	113	0.345229	1	-1.2108	0.520218	-0.0910129	0.112521	Mismatch, No Reference
HDL cholesterol-Alzheimer's	UK Biobank	FinnGen (Release 10)	ieu-b-109	finngen_R10_G6_ALZHEIMER	403943	412181	10520	401661	698	674	0.38	1	-0.367668	0.192101	0.168327	0.0840778	Mismatch, No Reference
HDL cholesterol-Anemia	Majority Hispanic mega-analysis (Wojcik)	Biobank Japan	ebi-a-GCST008035	ebi-a-GCST90018652	33063	178675	4618	174057	27	27	0.0258598	1	0.0225578	0.156551	0.0225578	0.156551	Mismatch with Reference
HDL cholesterol-Anemia	Biobank Japan	Biobank Japan	ebi-a-GCST90018736	ebi-a-GCST90018652	74970	178675	4618	174057	94	94	0.403413	1	0.0982232	0.109466	0.0982232	0.109466	Reference
HDL cholesterol-Anemia	Taiwan Biobank	Biobank Japan	GCST90278635	ebi-a-GCST90018652	92615	178675	4618	174057	122	122	0.345229	1	0.0913671	0.13201	0.0913671	0.13201	Mismatch with Reference
HDL cholesterol-Anemia	UK Biobank	Biobank Japan	ieu-b-109	ebi-a-GCST90018652	403943	178675	4618	174057	591	552	0.38	1	0.299104	0.112899	0.250623	0.114068	Mismatch with Reference
HDL cholesterol-Anemia	Majority Hispanic mega-analysis (Wojcik)	UKBB + BBJ + FinnGen	ebi-a-GCST008035	ebi-a-GCST90018872	33063	659616	16935	642681	31	31	0.0258598	1	-0.0152478	0.0894684	-0.0152478	0.0894684	Mismatch, No Reference
HDL cholesterol-Anemia	Biobank Japan	UKBB + BBJ + FinnGen	ebi-a-GCST90018736	ebi-a-GCST90018872	74970	659616	16935	642681	94	94	0.403413	1	0.12553	0.0746337	0.12553	0.0746337	Mismatch, No Reference
HDL cholesterol-Anemia	Taiwan Biobank	UKBB + BBJ + FinnGen	GCST90278635	ebi-a-GCST90018872	92615	659616	16935	642681	128	128	0.345229	1	-0.0256717	0.0763578	-0.0256717	0.0763578	Mismatch, No Reference
HDL cholesterol-Anemia	UK Biobank	UKBB + BBJ + FinnGen	ieu-b-109	ebi-a-GCST90018872	403943	659616	16935	642681	705	701	0.38	1	-0.157551	0.0627612	-0.155885	0.0617968	Mismatch, No Reference
HDL cholesterol-Anemia	Majority Hispanic mega-analysis (Wojcik)	UK Biobank	ebi-a-GCST008035	ebi-a-GCST90038678	33063	484598	5259	479339	28	28	0.0258598	0.0107345	-0.15711	0.142054	-0.15711	0.142054	Mismatch with Reference
HDL cholesterol-Anemia	Biobank Japan	UK Biobank	ebi-a-GCST90018736	ebi-a-GCST90038678	74970	484598	5259	479339	80	80	0.403413	0.0107345	-0.0396386	0.123287	-0.0396386	0.123287	Mismatch with Reference
HDL cholesterol-Anemia	Taiwan Biobank	UK Biobank	GCST90278635	ebi-a-GCST90038678	92615	484598	5259	479339	121	121	0.345229	0.0107345	-0.210305	0.118427	-0.210305	0.118427	Mismatch with Reference
HDL cholesterol-Anemia	UK Biobank	UK Biobank	ieu-b-109	ebi-a-GCST90038678	403943	484598	5259	479339	703	703	0.38	0.0107345	-0.277023	0.100375	-0.277023	0.100375	Reference
HDL cholesterol-Anemia	Majority Hispanic mega-analysis (Wojcik)	FinnGen (Release 10)	ebi-a-GCST008035	finngen_R10_D3_ANAEMIA_IRONDEF	33063	408837	15153	393684	28	28	0.0258598	1	0.141087	0.129495	0.141087	0.129495	Mismatch, No Reference
HDL cholesterol-Anemia	Biobank Japan	FinnGen (Release 10)	ebi-a-GCST90018736	finngen_R10_D3_ANAEMIA_IRONDEF	74970	408837	15153	393684	83	83	0.403413	1	0.152734	0.0899296	0.152734	0.0899296	Mismatch, No Reference
HDL cholesterol-Anemia	Taiwan Biobank	FinnGen (Release 10)	GCST90278635	finngen_R10_D3_ANAEMIA_IRONDEF	92615	408837	15153	393684	116	116	0.345229	1	0.0329354	0.0914227	0.0329354	0.0914227	Mismatch, No Reference
HDL cholesterol-Anemia	UK Biobank	FinnGen (Release 10)	ieu-b-109	finngen_R10_D3_ANAEMIA_IRONDEF	403943	408837	15153	393684	698	694	0.38	1	-0.00400968	0.0656496	-0.0082483	0.064122	Mismatch, No Reference
HDL cholesterol-Asthma	Majority Hispanic mega-analysis (Wojcik)	UK Biobank	ebi-a-GCST008035	ebi-a-GCST90014325	33063	408442	56167	352255	31	31	0.0258598	1	-0.0617955	0.0752503	-0.0617955	0.0752503	Mismatch with Reference
HDL cholesterol-Asthma	Biobank Japan	UK Biobank	ebi-a-GCST90018736	ebi-a-GCST90014325	74970	408442	56167	352255	83	83	0.403413	1	-0.0617405	0.0626959	-0.0617405	0.0626959	Mismatch with Reference
HDL cholesterol-Asthma	Taiwan Biobank	UK Biobank	GCST90278635	ebi-a-GCST90014325	92615	408442	56167	352255	123	123	0.345229	1	-0.114657	0.0593986	-0.114657	0.0593986	Mismatch with Reference
HDL cholesterol-Asthma	UK Biobank	UK Biobank	ieu-b-109	ebi-a-GCST90014325	403943	408442	56167	352255	710	707	0.38	1	0.00663567	0.0486633	-0.00399369	0.0474426	Reference
HDL cholesterol-Asthma	Majority Hispanic mega-analysis (Wojcik)	Biobank Japan	ebi-a-GCST008035	ebi-a-GCST90018575	33063	175948	13015	162933	27	27	0.0258598	1	0.0776749	0.120907	0.0776749	0.120907	Mismatch with Reference
HDL cholesterol-Asthma	Biobank Japan	Biobank Japan	ebi-a-GCST90018736	ebi-a-GCST90018575	74970	175948	13015	162933	94	94	0.403413	1	0.162662	0.114327	0.162662	0.114327	Reference
HDL cholesterol-Asthma	Taiwan Biobank	Biobank Japan	GCST90278635	ebi-a-GCST90018575	92615	175948	13015	162933	122	122	0.345229	1	0.134605	0.103708	0.134605	0.103708	Mismatch with Reference
HDL cholesterol-Asthma	UK Biobank	Biobank Japan	ieu-b-109	ebi-a-GCST90018575	403943	175948	13015	162933	591	582	0.38	1	0.160304	0.0868303	0.134925	0.0791435	Mismatch with Reference
HDL cholesterol-Asthma	Majority Hispanic mega-analysis (Wojcik)	FinnGen (Release 10)	ebi-a-GCST008035	finngen_R10_J10_ASTHMA_EXMORE	33063	266418	46684	219734	28	28	0.0258598	1	-0.077996	0.0697142	-0.077996	0.0697142	Mismatch, No Reference
HDL cholesterol-Asthma	Biobank Japan	FinnGen (Release 10)	ebi-a-GCST90018736	finngen_R10_J10_ASTHMA_EXMORE	74970	266418	46684	219734	83	83	0.403413	1	0.0728395	0.0995041	0.0728395	0.0995041	Mismatch, No Reference
HDL cholesterol-Asthma	Taiwan Biobank	FinnGen (Release 10)	GCST90278635	finngen_R10_J10_ASTHMA_EXMORE	92615	266418	46684	219734	116	116	0.345229	1	-0.0617141	0.0831515	-0.0617141	0.0831515	Mismatch, No Reference
HDL cholesterol-Asthma	UK Biobank	FinnGen (Release 10)	ieu-b-109	finngen_R10_J10_ASTHMA_EXMORE	403943	266418	46684	219734	698	695	0.38	1	-0.132321	0.0586668	-0.137398	0.0556088	Mismatch, No Reference
HDL cholesterol-Asthma	Majority Hispanic mega-analysis (Wojcik)	SAS (Pan-UK Biobank)	ebi-a-GCST008035	ukb-e-495_CSA	33063	8789	903	7886	29	29	0.0258598	1	0.236683	0.356094	0.236683	0.356094	Mismatch, No Reference
HDL cholesterol-Asthma	Biobank Japan	SAS (Pan-UK Biobank)	ebi-a-GCST90018736	ukb-e-495_CSA	74970	8789	903	7886	81	76	0.403413	1	0.104913	0.28139	0.220712	0.285576	Mismatch, No Reference
HDL cholesterol-Asthma	Taiwan Biobank	SAS (Pan-UK Biobank)	GCST90278635	ukb-e-495_CSA	92615	8789	903	7886	119	105	0.345229	1	0.0420546	0.29935	0.0512289	0.305735	Mismatch, No Reference
HDL cholesterol-Asthma	UK Biobank	SAS (Pan-UK Biobank)	ieu-b-109	ukb-e-495_CSA	403943	8789	903	7886	667	408	0.38	1	0.193241	0.256473	-0.185339	0.280718	Mismatch, No Reference
HDL cholesterol-Atopic Dermatitis	Majority Hispanic mega-analysis (Wojcik)	Biobank Japan	ebi-a-GCST008035	GCST90018564	33063	168103	4296	163807	27	27	0.0258598	1	0.0191199	0.185727	0.0191199	0.185727	Mismatch with Reference
HDL cholesterol-Atopic Dermatitis	Biobank Japan	Biobank Japan	ebi-a-GCST90018736	GCST90018564	74970	168103	4296	163807	94	94	0.403413	1	0.000813215	0.127966	0.000813215	0.127966	Reference
HDL cholesterol-Atopic Dermatitis	Taiwan Biobank	Biobank Japan	GCST90278635	GCST90018564	92615	168103	4296	163807	122	120	0.345229	1	0.114913	0.165653	0.121574	0.151363	Mismatch with Reference
HDL cholesterol-Atopic Dermatitis	UK Biobank	Biobank Japan	ieu-b-109	GCST90018564	403943	168103	4296	163807	591	532	0.38	1	0.0377873	0.133971	0.0205907	0.131561	Mismatch with Reference
HDL cholesterol-Atopic Dermatitis	Majority Hispanic mega-analysis (Wojcik)	UKBB + BBJ + FinnGen	ebi-a-GCST008035	ebi-a-GCST90018784	33063	649402	10520	638882	31	31	0.0258598	1	0.0391581	0.121483	0.0391581	0.121483	Mismatch, No Reference
HDL cholesterol-Atopic Dermatitis	Biobank Japan	UKBB + BBJ + FinnGen	ebi-a-GCST90018736	ebi-a-GCST90018784	74970	649402	10520	638882	94	94	0.403413	1	0.0445491	0.102741	0.0445491	0.102741	Mismatch, No Reference
HDL cholesterol-Atopic Dermatitis	Taiwan Biobank	UKBB + BBJ + FinnGen	GCST90278635	ebi-a-GCST90018784	92615	649402	10520	638882	128	127	0.345229	1	0.0998173	0.10754	0.114691	0.103724	Mismatch, No Reference
HDL cholesterol-Atopic Dermatitis	UK Biobank	UKBB + BBJ + FinnGen	ieu-b-109	ebi-a-GCST90018784	403943	649402	10520	638882	705	678	0.38	1	-0.0147256	0.0840708	0.0286966	0.0783845	Mismatch, No Reference
HDL cholesterol-Atopic Dermatitis	Majority Hispanic mega-analysis (Wojcik)	FinnGen + UKBB + Estonian Biobank	ebi-a-GCST008035	ebi-a-GCST90027161	33063	796661	22474	774187	28	28	0.0258598	1	-0.186785	0.0805533	-0.186785	0.0805533	Mismatch, No Reference
HDL cholesterol-Atopic Dermatitis	Biobank Japan	FinnGen + UKBB + Estonian Biobank	ebi-a-GCST90018736	ebi-a-GCST90027161	74970	796661	22474	774187	84	84	0.403413	1	-0.0118891	0.0857154	-0.0118891	0.0857154	Mismatch, No Reference
HDL cholesterol-Atopic Dermatitis	Taiwan Biobank	FinnGen + UKBB + Estonian Biobank	GCST90278635	ebi-a-GCST90027161	92615	796661	22474	774187	117	117	0.345229	1	-0.0800948	0.0782798	-0.0800948	0.0782798	Mismatch, No Reference
HDL cholesterol-Atopic Dermatitis	UK Biobank	FinnGen + UKBB + Estonian Biobank	ieu-b-109	ebi-a-GCST90027161	403943	796661	22474	774187	695	692	0.38	1	-0.0693567	0.0586992	-0.0745612	0.057178	Mismatch, No Reference
HDL cholesterol-Atopic Dermatitis	Majority Hispanic mega-analysis (Wojcik)	FinnGen (Release 10)	ebi-a-GCST008035	finngen_R10_L12_ATOPIC	33063	382254	15208	367046	28	28	0.0258598	1	-0.159102	0.114503	-0.159102	0.114503	Mismatch, No Reference
HDL cholesterol-Atopic Dermatitis	Biobank Japan	FinnGen (Release 10)	ebi-a-GCST90018736	finngen_R10_L12_ATOPIC	74970	382254	15208	367046	83	82	0.403413	1	0.0264453	0.117486	-0.00894987	0.101891	Mismatch, No Reference
HDL cholesterol-Atopic Dermatitis	Taiwan Biobank	FinnGen (Release 10)	GCST90278635	finngen_R10_L12_ATOPIC	92615	382254	15208	367046	116	116	0.345229	1	0.0349382	0.102059	0.0349382	0.102059	Mismatch, No Reference
HDL cholesterol-Atopic Dermatitis	UK Biobank	FinnGen (Release 10)	ieu-b-109	finngen_R10_L12_ATOPIC	403943	382254	15208	367046	698	691	0.38	1	-0.00135512	0.0742139	0.000644705	0.0701505	Mismatch, No Reference
HDL cholesterol-Atrial Fibrillation	Majority Hispanic mega-analysis (Wojcik)	Biobank Japan	ebi-a-GCST008035	GCST90018576	33063	159690	4150	15540	27	27	0.0258598	1	-0.383894	0.208805	-0.383894	0.208805	Mismatch with Reference
HDL cholesterol-Atrial Fibrillation	Biobank Japan	Biobank Japan	ebi-a-GCST90018736	GCST90018576	74970	159690	4150	15540	94	94	0.403413	1	0.180955	0.184469	0.180955	0.184469	Reference
HDL cholesterol-Atrial Fibrillation	Taiwan Biobank	Biobank Japan	GCST90278635	GCST90018576	92615	159690	4150	15540	122	121	0.345229	1	-0.147573	0.169981	-0.229659	0.140614	Mismatch with Reference
HDL cholesterol-Atrial Fibrillation	UK Biobank	Biobank Japan	ieu-b-109	GCST90018576	403943	159690	4150	15540	591	536	0.38	1	-0.186458	0.127827	-0.123752	0.121932	Mismatch with Reference
HDL cholesterol-Atrial Fibrillation	Majority Hispanic mega-analysis (Wojcik)	European meta-analysis (Nielsen)	ebi-a-GCST008035	ebi-a-GCST006414	33063	1030836	60620	970216	31	31	0.0258598	1	-0.0510498	0.0681779	-0.0510498	0.0681779	Mismatch, No Reference
HDL cholesterol-Atrial Fibrillation	Biobank Japan	European meta-analysis (Nielsen)	ebi-a-GCST90018736	ebi-a-GCST006414	74970	1030836	60620	970216	83	83	0.403413	1	-0.0178158	0.0497151	-0.0178158	0.0497151	Mismatch, No Reference
HDL cholesterol-Atrial Fibrillation	Taiwan Biobank	European meta-analysis (Nielsen)	GCST90278635	ebi-a-GCST006414	92615	1030836	60620	970216	122	122	0.345229	1	-0.0734503	0.0556123	-0.0734503	0.0556123	Mismatch, No Reference
HDL cholesterol-Atrial Fibrillation	UK Biobank	European meta-analysis (Nielsen)	ieu-b-109	ebi-a-GCST006414	403943	1030836	60620	970216	704	698	0.38	1	-0.138176	0.056099	-0.11987	0.0472208	Mismatch, No Reference
HDL cholesterol-Atrial Fibrillation	Majority Hispanic mega-analysis (Wojcik)	FinnGen (Release 10)	ebi-a-GCST008035	finngen_R10_I9_AF	33063	261395	50743	210652	28	28	0.0258598	1	-0.065241	0.104209	-0.065241	0.104209	Mismatch, No Reference
HDL cholesterol-Atrial Fibrillation	Biobank Japan	FinnGen (Release 10)	ebi-a-GCST90018736	finngen_R10_I9_AF	74970	261395	50743	210652	83	83	0.403413	1	0.133035	0.081762	0.133035	0.081762	Mismatch, No Reference
HDL cholesterol-Atrial Fibrillation	Taiwan Biobank	FinnGen (Release 10)	GCST90278635	finngen_R10_I9_AF	92615	261395	50743	210652	116	116	0.345229	1	0.00763481	0.0777599	0.00763481	0.0777599	Mismatch, No Reference
HDL cholesterol-Atrial Fibrillation	UK Biobank	FinnGen (Release 10)	ieu-b-109	finngen_R10_I9_AF	403943	261395	50743	210652	698	687	0.38	1	-0.234579	0.0777286	-0.19365	0.0656724	Mismatch, No Reference
HDL cholesterol-Atrial Fibrillation	Majority Hispanic mega-analysis (Wojcik)	UK Biobank	ebi-a-GCST008035	ukb-b-6217	33063	463010	6900	456110	24	24	0.0258598	0.0146804	-0.123667	0.130373	-0.123667	0.130373	Mismatch with Reference
HDL cholesterol-Atrial Fibrillation	Biobank Japan	UK Biobank	ebi-a-GCST90018736	ukb-b-6217	74970	463010	6900	456110	73	73	0.403413	0.0146804	0.0450471	0.109889	0.0450471	0.109889	Mismatch with Reference
HDL cholesterol-Atrial Fibrillation	Taiwan Biobank	UK Biobank	GCST90278635	ukb-b-6217	92615	463010	6900	456110	111	111	0.345229	0.0146804	-0.148759	0.117459	-0.148759	0.117459	Mismatch with Reference
HDL cholesterol-Atrial Fibrillation	UK Biobank	UK Biobank	ieu-b-109	ukb-b-6217	403943	463010	6900	456110	604	604	0.38	0.0146804	-0.321297	0.107819	-0.321297	0.107819	Reference
HDL cholesterol-Atrial Fibrillation	Majority Hispanic mega-analysis (Wojcik)	SAS (Pan-UK Biobank)	ebi-a-GCST008035	ukb-e-I48_CSA	33063	8876	207	8669	29	24	0.0258598	1	-1.1162	0.734418	-1.30725	0.735518	Mismatch, No Reference
HDL cholesterol-Atrial Fibrillation	Biobank Japan	SAS (Pan-UK Biobank)	ebi-a-GCST90018736	ukb-e-I48_CSA	74970	8876	207	8669	81	54	0.403413	1	-1.06531	0.57986	-0.933062	0.613254	Mismatch, No Reference
HDL cholesterol-Atrial Fibrillation	Taiwan Biobank	SAS (Pan-UK Biobank)	GCST90278635	ukb-e-I48_CSA	92615	8876	207	8669	119	73	0.345229	1	-1.28708	0.608652	-0.658028	0.667863	Mismatch, No Reference
HDL cholesterol-Atrial Fibrillation	UK Biobank	SAS (Pan-UK Biobank)	ieu-b-109	ukb-e-I48_CSA	403943	8876	207	8669	666	237	0.38	1	-0.872306	0.510807	-0.631686	0.643914	Mismatch, No Reference
HDL cholesterol-Bilirubin	Majority Hispanic mega-analysis (Wojcik)	Biobank Japan	ebi-a-GCST008035	bbj-a-53	33063	110207	110207	0	26	26	0.0258598	1	0.0695621	0.0484921	0.0695621	0.0484921	Mismatch with Reference
HDL cholesterol-Bilirubin	Biobank Japan	Biobank Japan	ebi-a-GCST90018736	bbj-a-53	74970	110207	110207	0	79	79	0.403413	1	0.109516	0.0385721	0.109516	0.0385721	Reference
HDL cholesterol-Bilirubin	Taiwan Biobank	Biobank Japan	GCST90278635	bbj-a-53	92615	110207	110207	0	112	111	0.345229	1	0.0611876	0.0399293	0.0531667	0.0371894	Mismatch with Reference
HDL cholesterol-Bilirubin	UK Biobank	Biobank Japan	ieu-b-109	bbj-a-53	403943	110207	110207	0	551	547	0.38	1	0.0389784	0.0299874	0.0451093	0.0281581	Mismatch with Reference
HDL cholesterol-Bilirubin	Majority Hispanic mega-analysis (Wojcik)	UK Biobank	ebi-a-GCST008035	ukb-d-30840_irnt	33063	342829	342829	0	29	29	0.0258598	1	-0.100134	0.0550048	-0.100134	0.0550048	Mismatch with Reference
HDL cholesterol-Bilirubin	Biobank Japan	UK Biobank	ebi-a-GCST90018736	ukb-d-30840_irnt	74970	342829	342829	0	83	83	0.403413	1	-0.0341793	0.0329727	-0.0341793	0.0329727	Mismatch with Reference
HDL cholesterol-Bilirubin	Taiwan Biobank	UK Biobank	GCST90278635	ukb-d-30840_irnt	92615	342829	342829	0	120	120	0.345229	1	-0.0190197	0.0364742	-0.0190197	0.0364742	Mismatch with Reference
HDL cholesterol-Bilirubin	UK Biobank	UK Biobank	ieu-b-109	ukb-d-30840_irnt	403943	342829	342829	0	702	685	0.38	1	-0.0195789	0.0314245	-0.00687255	0.0244448	Reference
HDL cholesterol-Bilirubin	Majority Hispanic mega-analysis (Wojcik)	AFR (Pan-UK Biobank)	ebi-a-GCST008035	ukb-e-30840_AFR	33063	6176	6176	0	29	29	0.0258598	1	-0.166627	0.137691	-0.166627	0.137691	Mismatch, No Reference
HDL cholesterol-Bilirubin	Biobank Japan	AFR (Pan-UK Biobank)	ebi-a-GCST90018736	ukb-e-30840_AFR	74970	6176	6176	0	81	79	0.403413	1	0.139063	0.116141	0.172077	0.110328	Mismatch, No Reference
HDL cholesterol-Bilirubin	Taiwan Biobank	AFR (Pan-UK Biobank)	GCST90278635	ukb-e-30840_AFR	92615	6176	6176	0	120	112	0.345229	1	0.0584675	0.117537	0.0521226	0.118353	Mismatch, No Reference
HDL cholesterol-Bilirubin	UK Biobank	AFR (Pan-UK Biobank)	ieu-b-109	ukb-e-30840_AFR	403943	6176	6176	0	610	396	0.38	1	0.083661	0.1053	0.00609089	0.112799	Mismatch, No Reference
HDL cholesterol-Bilirubin	Majority Hispanic mega-analysis (Wojcik)	SAS (Pan-UK Biobank)	ebi-a-GCST008035	ukb-e-30840_CSA	33063	8395	8395	0	29	29	0.0258598	1	-0.160268	0.114712	-0.160268	0.114712	Mismatch, No Reference
HDL cholesterol-Bilirubin	Biobank Japan	SAS (Pan-UK Biobank)	ebi-a-GCST90018736	ukb-e-30840_CSA	74970	8395	8395	0	81	79	0.403413	1	0.0203217	0.0975277	-0.0198056	0.0863627	Mismatch, No Reference
HDL cholesterol-Bilirubin	Taiwan Biobank	SAS (Pan-UK Biobank)	GCST90278635	ukb-e-30840_CSA	92615	8395	8395	0	119	110	0.345229	1	-0.0448358	0.10663	-0.083415	0.0927528	Mismatch, No Reference
HDL cholesterol-Bilirubin	UK Biobank	SAS (Pan-UK Biobank)	ieu-b-109	ukb-e-30840_CSA	403943	8395	8395	0	667	462	0.38	1	-0.0301578	0.0860388	-0.103312	0.0835732	Mismatch, No Reference
HDL cholesterol-Breast Cancer	Majority Hispanic mega-analysis (Wojcik)	Biobank Japan	ebi-a-GCST008035	bbj-a-160	33063	95283	5552	89731	27	27	0.0258598	1	-0.101918	0.178243	-0.101918	0.178243	Mismatch with Reference
HDL cholesterol-Breast Cancer	Biobank Japan	Biobank Japan	ebi-a-GCST90018736	bbj-a-160	74970	95283	5552	89731	85	85	0.403413	1	-0.144116	0.128323	-0.144116	0.128323	Reference
HDL cholesterol-Breast Cancer	Taiwan Biobank	Biobank Japan	GCST90278635	bbj-a-160	92615	95283	5552	89731	116	116	0.345229	1	0.0224422	0.151896	0.0224422	0.151896	Mismatch with Reference
HDL cholesterol-Breast Cancer	UK Biobank	Biobank Japan	ieu-b-109	bbj-a-160	403943	95283	5552	89731	565	527	0.38	1	-0.08005	0.11444	-0.0674306	0.105394	Mismatch with Reference
HDL cholesterol-Breast Cancer	Majority Hispanic mega-analysis (Wojcik)	BCAC + DRIVE	ebi-a-GCST008035	ebi-a-GCST004988	33063	139274	76192	63082	28	28	0.0258598	1	0.150533	0.0564364	0.150533	0.0564364	Mismatch, No Reference
HDL cholesterol-Breast Cancer	Biobank Japan	BCAC + DRIVE	ebi-a-GCST90018736	ebi-a-GCST004988	74970	139274	76192	63082	82	82	0.403413	1	0.144942	0.0553549	0.144942	0.0553549	Mismatch, No Reference
HDL cholesterol-Breast Cancer	Taiwan Biobank	BCAC + DRIVE	GCST90278635	ebi-a-GCST004988	92615	139274	76192	63082	123	123	0.345229	1	0.173631	0.0629018	0.173631	0.0629018	Mismatch, No Reference
HDL cholesterol-Breast Cancer	UK Biobank	BCAC + DRIVE	ieu-b-109	ebi-a-GCST004988	403943	139274	76192	63082	708	705	0.38	1	0.228685	0.0522625	0.229904	0.0500972	Mismatch, No Reference
HDL cholesterol-Breast Cancer	Majority Hispanic mega-analysis (Wojcik)	FinnGen (Release 10)	ebi-a-GCST008035	finngen_R10_C3_BREAST_EXALLC	33063	201713	18786	182927	28	28	0.0258598	1	0.17215	0.0934832	0.17215	0.0934832	Mismatch, No Reference
HDL cholesterol-Breast Cancer	Biobank Japan	FinnGen (Release 10)	ebi-a-GCST90018736	finngen_R10_C3_BREAST_EXALLC	74970	201713	18786	182927	83	83	0.403413	1	-0.0449218	0.0814821	-0.0449218	0.0814821	Mismatch, No Reference
HDL cholesterol-Breast Cancer	Taiwan Biobank	FinnGen (Release 10)	GCST90278635	finngen_R10_C3_BREAST_EXALLC	92615	201713	18786	182927	116	116	0.345229	1	-0.0287687	0.0861469	-0.0287687	0.0861469	Mismatch, No Reference
HDL cholesterol-Breast Cancer	UK Biobank	FinnGen (Release 10)	ieu-b-109	finngen_R10_C3_BREAST_EXALLC	403943	201713	18786	182927	698	691	0.38	1	0.144178	0.0694934	0.134768	0.0668658	Mismatch, No Reference
HDL cholesterol-Breast Cancer	Majority Hispanic mega-analysis (Wojcik)	UK Biobank	ebi-a-GCST008035	ukb-b-16890	33063	462933	10303	452630	24	24	0.0258598	0.0217606	-0.0676114	0.104006	-0.0676114	0.104006	Mismatch with Reference
HDL cholesterol-Breast Cancer	Biobank Japan	UK Biobank	ebi-a-GCST90018736	ukb-b-16890	74970	462933	10303	452630	75	75	0.403413	0.0217606	0.0244488	0.081803	0.0244488	0.081803	Mismatch with Reference
HDL cholesterol-Breast Cancer	Taiwan Biobank	UK Biobank	GCST90278635	ukb-b-16890	92615	462933	10303	452630	110	110	0.345229	0.0217606	0.0497738	0.0928312	0.0497738	0.0928312	Mismatch with Reference
HDL cholesterol-Breast Cancer	UK Biobank	UK Biobank	ieu-b-109	ukb-b-16890	403943	462933	10303	452630	641	641	0.38	0.0217606	0.134505	0.0824204	0.134505	0.0824204	Reference
HDL cholesterol-COPD	Majority Hispanic mega-analysis (Wojcik)	Global Biobank Meta-analysis Initiative (AFR)	ebi-a-GCST008035	GCST90399691	33063	29682	1978	27704	30	30	0.0258598	1	0.437527	0.304646	0.437527	0.304646	Mismatch, No Reference
HDL cholesterol-COPD	Biobank Japan	Global Biobank Meta-analysis Initiative (AFR)	ebi-a-GCST90018736	GCST90399691	74970	29682	1978	27704	81	75	0.403413	1	0.0778521	0.259966	0.118904	0.242738	Mismatch, No Reference
HDL cholesterol-COPD	Taiwan Biobank	Global Biobank Meta-analysis Initiative (AFR)	GCST90278635	GCST90399691	92615	29682	1978	27704	113	105	0.345229	1	0.220554	0.251599	0.0653484	0.25437	Mismatch, No Reference
HDL cholesterol-COPD	UK Biobank	Global Biobank Meta-analysis Initiative (AFR)	ieu-b-109	GCST90399691	403943	29682	1978	27704	643	415	0.38	1	0.269473	0.232969	0.453796	0.247868	Mismatch, No Reference
HDL cholesterol-COPD	Majority Hispanic mega-analysis (Wojcik)	Global Biobank Meta-analysis Initiative (Hispanic)	ebi-a-GCST008035	GCST90399692	33063	15086	1503	13583	33	33	0.0258598	1	-0.132486	0.32487	-0.132486	0.32487	Mismatch, No Reference
HDL cholesterol-COPD	Biobank Japan	Global Biobank Meta-analysis Initiative (Hispanic)	ebi-a-GCST90018736	GCST90399692	74970	15086	1503	13583	83	75	0.403413	1	-0.170473	0.293661	-0.2286	0.297047	Mismatch, No Reference
HDL cholesterol-COPD	Taiwan Biobank	Global Biobank Meta-analysis Initiative (Hispanic)	GCST90278635	GCST90399692	92615	15086	1503	13583	113	104	0.345229	1	-0.0856024	0.303721	-0.158147	0.307721	Mismatch, No Reference
HDL cholesterol-COPD	UK Biobank	Global Biobank Meta-analysis Initiative (Hispanic)	ieu-b-109	GCST90399692	403943	15086	1503	13583	658	403	0.38	1	0.348261	0.261407	0.136438	0.284379	Mismatch, No Reference
HDL cholesterol-COPD	Majority Hispanic mega-analysis (Wojcik)	Biobank Japan	ebi-a-GCST008035	ebi-a-GCST90018587	33063	166670	4017	162653	27	27	0.0258598	1	0.120844	0.225285	0.120844	0.225285	Mismatch with Reference
HDL cholesterol-COPD	Biobank Japan	Biobank Japan	ebi-a-GCST90018736	ebi-a-GCST90018587	74970	166670	4017	162653	94	93	0.403413	1	-0.300152	0.195623	-0.279481	0.193308	Reference
HDL cholesterol-COPD	Taiwan Biobank	Biobank Japan	GCST90278635	ebi-a-GCST90018587	92615	166670	4017	162653	122	121	0.345229	1	0.206883	0.201188	0.299656	0.169678	Mismatch with Reference
HDL cholesterol-COPD	UK Biobank	Biobank Japan	ieu-b-109	ebi-a-GCST90018587	403943	166670	4017	162653	591	525	0.38	1	0.17793	0.139962	0.172139	0.124507	Mismatch with Reference
HDL cholesterol-COPD	Majority Hispanic mega-analysis (Wojcik)	UKBB + BBJ + FinnGen	ebi-a-GCST008035	ebi-a-GCST90018807	33063	635145	17547	617598	31	31	0.0258598	1	-0.0751781	0.104845	-0.0751781	0.104845	Mismatch, No Reference
HDL cholesterol-COPD	Biobank Japan	UKBB + BBJ + FinnGen	ebi-a-GCST90018736	ebi-a-GCST90018807	74970	635145	17547	617598	94	93	0.403413	1	-0.0402018	0.117547	-0.0334578	0.116161	Mismatch, No Reference
HDL cholesterol-COPD	Taiwan Biobank	UKBB + BBJ + FinnGen	GCST90278635	ebi-a-GCST90018807	92615	635145	17547	617598	128	127	0.345229	1	0.080085	0.109537	0.103169	0.0961325	Mismatch, No Reference
HDL cholesterol-COPD	UK Biobank	UKBB + BBJ + FinnGen	ieu-b-109	ebi-a-GCST90018807	403943	635145	17547	617598	705	691	0.38	1	-0.0686396	0.0720595	-0.030819	0.0674582	Mismatch, No Reference
HDL cholesterol-COPD	Majority Hispanic mega-analysis (Wojcik)	FinnGen (Release 10)	ebi-a-GCST008035	finngen_R10_J10_COPD	33063	358369	20066	338303	28	28	0.0258598	1	0.0355951	0.0816847	0.0355951	0.0816847	Mismatch, No Reference
HDL cholesterol-COPD	Biobank Japan	FinnGen (Release 10)	ebi-a-GCST90018736	finngen_R10_J10_COPD	74970	358369	20066	338303	83	83	0.403413	1	0.103127	0.0905475	0.103127	0.0905475	Mismatch, No Reference
HDL cholesterol-COPD	Taiwan Biobank	FinnGen (Release 10)	GCST90278635	finngen_R10_J10_COPD	92615	358369	20066	338303	116	116	0.345229	1	0.0703235	0.0862357	0.0703235	0.0862357	Mismatch, No Reference
HDL cholesterol-COPD	UK Biobank	FinnGen (Release 10)	ieu-b-109	finngen_R10_J10_COPD	403943	358369	20066	338303	698	694	0.38	1	0.0127597	0.0646279	0.0298718	0.0631622	Mismatch, No Reference
HDL cholesterol-COPD	Majority Hispanic mega-analysis (Wojcik)	UK Biobank	ebi-a-GCST008035	ukb-b-16751	33063	463010	3871	459139	24	24	0.0258598	0.00829061	-0.239181	0.181604	-0.239181	0.181604	Mismatch with Reference
HDL cholesterol-COPD	Biobank Japan	UK Biobank	ebi-a-GCST90018736	ukb-b-16751	74970	463010	3871	459139	72	72	0.403413	0.00829061	0.0249838	0.139827	0.0249838	0.139827	Mismatch with Reference
HDL cholesterol-COPD	Taiwan Biobank	UK Biobank	GCST90278635	ukb-b-16751	92615	463010	3871	459139	106	106	0.345229	0.00829061	-0.0797481	0.161219	-0.0797481	0.161219	Mismatch with Reference
HDL cholesterol-COPD	UK Biobank	UK Biobank	ieu-b-109	ukb-b-16751	403943	463010	3871	459139	555	555	0.38	0.00829061	-0.27901	0.134157	-0.27901	0.134157	Reference
HDL cholesterol-Coronary Heart Disease	Majority Hispanic mega-analysis (Wojcik)	Biobank Japan	ebi-a-GCST008035	bbj-a-159	33063	212453	29319	183134	27	27	0.0258598	1	-0.0989676	0.172926	-0.0989676	0.172926	Mismatch with Reference
HDL cholesterol-Coronary Heart Disease	Biobank Japan	Biobank Japan	ebi-a-GCST90018736	bbj-a-159	74970	212453	29319	183134	85	85	0.403413	1	-0.769988	0.169822	-0.769988	0.169822	Reference
HDL cholesterol-Coronary Heart Disease	Taiwan Biobank	Biobank Japan	GCST90278635	bbj-a-159	92615	212453	29319	183134	116	114	0.345229	1	-0.522353	0.161913	-0.452601	0.116045	Mismatch with Reference
HDL cholesterol-Coronary Heart Disease	UK Biobank	Biobank Japan	ieu-b-109	bbj-a-159	403943	212453	29319	183134	564	554	0.38	1	-0.281319	0.0783767	-0.274084	0.069221	Mismatch with Reference
HDL cholesterol-Coronary Heart Disease	Majority Hispanic mega-analysis (Wojcik)	UK Biobank	ebi-a-GCST008035	ebi-a-GCST005194	33063	296525	34541	261984	27	27	0.0258598	1	-0.354991	0.157612	-0.354991	0.157612	Mismatch with Reference
HDL cholesterol-Coronary Heart Disease	Biobank Japan	UK Biobank	ebi-a-GCST90018736	ebi-a-GCST005194	74970	296525	34541	261984	76	76	0.403413	1	-0.235752	0.101168	-0.235752	0.101168	Mismatch with Reference
HDL cholesterol-Coronary Heart Disease	Taiwan Biobank	UK Biobank	GCST90278635	ebi-a-GCST005194	92615	296525	34541	261984	113	113	0.345229	1	-0.390712	0.0933474	-0.390712	0.0933474	Mismatch with Reference
HDL cholesterol-Coronary Heart Disease	UK Biobank	UK Biobank	ieu-b-109	ebi-a-GCST005194	403943	296525	34541	261984	687	682	0.38	1	-0.674918	0.0598615	-0.64978	0.0564659	Reference
HDL cholesterol-Coronary Heart Disease	Majority Hispanic mega-analysis (Wojcik)	FinnGen (Release 10)	ebi-a-GCST008035	finngen_R10_I9_CHD	33063	412181	46959	365222	28	28	0.0258598	1	-0.449647	0.160452	-0.449647	0.160452	Mismatch, No Reference
HDL cholesterol-Coronary Heart Disease	Biobank Japan	FinnGen (Release 10)	ebi-a-GCST90018736	finngen_R10_I9_CHD	74970	412181	46959	365222	83	83	0.403413	1	-0.281438	0.103415	-0.281438	0.103415	Mismatch, No Reference
HDL cholesterol-Coronary Heart Disease	Taiwan Biobank	FinnGen (Release 10)	GCST90278635	finngen_R10_I9_CHD	92615	412181	46959	365222	116	116	0.345229	1	-0.385159	0.0934474	-0.385159	0.0934474	Mismatch, No Reference
HDL cholesterol-Coronary Heart Disease	UK Biobank	FinnGen (Release 10)	ieu-b-109	finngen_R10_I9_CHD	403943	412181	46959	365222	698	694	0.38	1	-0.544925	0.0646486	-0.546406	0.0632379	Mismatch, No Reference
HDL cholesterol-Coronary Heart Disease	Majority Hispanic mega-analysis (Wojcik)	CARDIoGRAMplusC4D	ebi-a-GCST008035	ieu-a-7	33063	184305	60801	123504	28	28	0.0258598	1	-0.282857	0.162097	-0.282857	0.162097	Mismatch, No Reference
HDL cholesterol-Coronary Heart Disease	Biobank Japan	CARDIoGRAMplusC4D	ebi-a-GCST90018736	ieu-a-7	74970	184305	60801	123504	79	79	0.403413	1	-0.187345	0.106292	-0.187345	0.106292	Mismatch, No Reference
HDL cholesterol-Coronary Heart Disease	Taiwan Biobank	CARDIoGRAMplusC4D	GCST90278635	ieu-a-7	92615	184305	60801	123504	116	116	0.345229	1	-0.429191	0.100937	-0.429191	0.100937	Mismatch, No Reference
HDL cholesterol-Coronary Heart Disease	UK Biobank	CARDIoGRAMplusC4D	ieu-b-109	ieu-a-7	403943	184305	60801	123504	689	678	0.38	1	-0.559585	0.0718007	-0.529729	0.0659506	Mismatch, No Reference
HDL cholesterol-Coronary Heart Disease	Majority Hispanic mega-analysis (Wojcik)	UK Biobank	ebi-a-GCST008035	ukb-b-1668	33063	463010	12171	450839	25	25	0.0258598	0.0255957	-0.480735	0.222664	-0.480735	0.222664	Mismatch with Reference
HDL cholesterol-Coronary Heart Disease	Biobank Japan	UK Biobank	ebi-a-GCST90018736	ukb-b-1668	74970	463010	12171	450839	76	76	0.403413	0.0255957	-0.218609	0.154477	-0.218609	0.154477	Mismatch with Reference
HDL cholesterol-Coronary Heart Disease	Taiwan Biobank	UK Biobank	GCST90278635	ukb-b-1668	92615	463010	12171	450839	111	111	0.345229	0.0255957	-0.482907	0.129488	-0.482907	0.129488	Mismatch with Reference
HDL cholesterol-Coronary Heart Disease	UK Biobank	UK Biobank	ieu-b-109	ukb-b-1668	403943	463010	12171	450839	645	645	0.38	0.0255957	-0.965163	0.101213	-0.965163	0.101213	Reference
HDL cholesterol-Crohn's Disease	Majority Hispanic mega-analysis (Wojcik)	UK Biobank	ebi-a-GCST008035	ebi-a-GCST004132	33063	40266	12194	28072	28	28	0.0258598	1	-0.16362	0.185561	-0.16362	0.185561	Mismatch with Reference
HDL cholesterol-Crohn's Disease	Biobank Japan	UK Biobank	ebi-a-GCST90018736	ebi-a-GCST004132	74970	40266	12194	28072	81	79	0.403413	1	-0.10364	0.160778	-0.0868718	0.118884	Mismatch with Reference
HDL cholesterol-Crohn's Disease	Taiwan Biobank	UK Biobank	GCST90278635	ebi-a-GCST004132	92615	40266	12194	28072	115	113	0.345229	1	-0.163584	0.160885	-0.135636	0.138134	Mismatch with Reference
HDL cholesterol-Crohn's Disease	UK Biobank	UK Biobank	ieu-b-109	ebi-a-GCST004132	403943	40266	12194	28072	690	624	0.38	1	-0.30138	0.123528	-0.217726	0.0981519	Reference
HDL cholesterol-Crohn's Disease	Majority Hispanic mega-analysis (Wojcik)	FinnGen (Release 10)	ebi-a-GCST008035	finngen_R10_CHRONNAS	33063	395165	2191	392974	28	28	0.0258598	1	-0.223452	0.237558	-0.223452	0.237558	Mismatch, No Reference
HDL cholesterol-Crohn's Disease	Biobank Japan	FinnGen (Release 10)	ebi-a-GCST90018736	finngen_R10_CHRONNAS	74970	395165	2191	392974	83	82	0.403413	1	-0.275832	0.214543	-0.318918	0.205165	Mismatch, No Reference
HDL cholesterol-Crohn's Disease	Taiwan Biobank	FinnGen (Release 10)	GCST90278635	finngen_R10_CHRONNAS	92615	395165	2191	392974	116	113	0.345229	1	-0.345342	0.218471	-0.369982	0.198236	Mismatch, No Reference
HDL cholesterol-Crohn's Disease	UK Biobank	FinnGen (Release 10)	ieu-b-109	finngen_R10_CHRONNAS	403943	395165	2191	392974	698	584	0.38	1	-0.53363	0.155183	-0.321943	0.152257	Mismatch, No Reference
HDL cholesterol-Crohn's Disease	Majority Hispanic mega-analysis (Wojcik)	IIBDGC	ebi-a-GCST008035	ieu-a-12	33063	51874	17897	33977	10	10	0.0258598	1	-0.0838207	0.131375	-0.0838207	0.131375	Mismatch, No Reference
HDL cholesterol-Crohn's Disease	Biobank Japan	IIBDGC	ebi-a-GCST90018736	ieu-a-12	74970	51874	17897	33977	28	27	0.403413	1	-0.153053	0.228748	-0.21117	0.189138	Mismatch, No Reference
HDL cholesterol-Crohn's Disease	Taiwan Biobank	IIBDGC	GCST90278635	ieu-a-12	92615	51874	17897	33977	48	48	0.345229	1	-0.0221219	0.199666	-0.0221219	0.199666	Mismatch, No Reference
HDL cholesterol-Crohn's Disease	UK Biobank	IIBDGC	ieu-b-109	ieu-a-12	403943	51874	17897	33977	212	181	0.38	1	-0.0144628	0.221746	-0.138904	0.157347	Mismatch, No Reference
HDL cholesterol-Gout	Majority Hispanic mega-analysis (Wojcik)	Global Biobank Meta-analysis Initiative (AFR)	ebi-a-GCST008035	GCST90399698	33063	35214	1312	33902	30	29	0.0258598	1	0.209422	0.314898	0.155161	0.316372	Mismatch, No Reference
HDL cholesterol-Gout	Biobank Japan	Global Biobank Meta-analysis Initiative (AFR)	ebi-a-GCST90018736	GCST90399698	74970	35214	1312	33902	81	76	0.403413	1	-0.0102891	0.296532	0.0985703	0.280567	Mismatch, No Reference
HDL cholesterol-Gout	Taiwan Biobank	Global Biobank Meta-analysis Initiative (AFR)	GCST90278635	GCST90399698	92615	35214	1312	33902	113	107	0.345229	1	-0.0919161	0.292473	-0.127736	0.294685	Mismatch, No Reference
HDL cholesterol-Gout	UK Biobank	Global Biobank Meta-analysis Initiative (AFR)	ieu-b-109	GCST90399698	403943	35214	1312	33902	651	388	0.38	1	-0.657312	0.26948	-0.515796	0.292175	Mismatch, No Reference
HDL cholesterol-Gout	Majority Hispanic mega-analysis (Wojcik)	Global Biobank Meta-analysis Initiative (Hispanic)	ebi-a-GCST008035	GCST90399699	33063	18186	557	17629	33	29	0.0258598	1	-0.258745	0.504219	-0.275241	0.478544	Mismatch, No Reference
HDL cholesterol-Gout	Biobank Japan	Global Biobank Meta-analysis Initiative (Hispanic)	ebi-a-GCST90018736	GCST90399699	74970	18186	557	17629	83	64	0.403413	1	-0.392249	0.421218	-0.547568	0.438005	Mismatch, No Reference
HDL cholesterol-Gout	Taiwan Biobank	Global Biobank Meta-analysis Initiative (Hispanic)	GCST90278635	GCST90399699	92615	18186	557	17629	113	89	0.345229	1	-0.288666	0.43675	-0.27088	0.459381	Mismatch, No Reference
HDL cholesterol-Gout	UK Biobank	Global Biobank Meta-analysis Initiative (Hispanic)	ieu-b-109	GCST90399699	403943	18186	557	17629	662	302	0.38	1	-0.773534	0.376598	-0.440843	0.438655	Mismatch, No Reference
HDL cholesterol-Gout	Majority Hispanic mega-analysis (Wojcik)	Global Biobank Meta-Analysis Initiative (EAS)	ebi-a-GCST008035	GCST90399700	33063	349359	10425	338934	27	27	0.0258598	1	-0.313669	0.143858	-0.313669	0.143858	Mismatch, No Reference
HDL cholesterol-Gout	Biobank Japan	Global Biobank Meta-Analysis Initiative (EAS)	ebi-a-GCST90018736	GCST90399700	74970	349359	10425	338934	91	91	0.403413	1	0.104521	0.168616	0.104521	0.168616	Mismatch, No Reference
HDL cholesterol-Gout	Taiwan Biobank	Global Biobank Meta-Analysis Initiative (EAS)	GCST90278635	GCST90399700	92615	349359	10425	338934	124	123	0.345229	1	-0.245114	0.16255	-0.341052	0.118192	Mismatch, No Reference
HDL cholesterol-Gout	UK Biobank	Global Biobank Meta-Analysis Initiative (EAS)	ieu-b-109	GCST90399700	403943	349359	10425	338934	570	544	0.38	1	-0.282195	0.0920976	-0.245226	0.0823267	Mismatch, No Reference
HDL cholesterol-Gout	Majority Hispanic mega-analysis (Wojcik)	Global Biobank Meta-Analysis Initiative (EUR)	ebi-a-GCST008035	GCST90399701	33063	1051653	24278	1027375	33	33	0.0258598	1	-0.0676822	0.0899947	-0.0676822	0.0899947	Mismatch, No Reference
HDL cholesterol-Gout	Biobank Japan	Global Biobank Meta-Analysis Initiative (EUR)	ebi-a-GCST90018736	GCST90399701	74970	1051653	24278	1027375	85	85	0.403413	1	0.000318053	0.0786163	0.000318053	0.0786163	Mismatch, No Reference
HDL cholesterol-Gout	Taiwan Biobank	Global Biobank Meta-Analysis Initiative (EUR)	GCST90278635	GCST90399701	92615	1051653	24278	1027375	116	116	0.345229	1	-0.101846	0.0890343	-0.101846	0.0890343	Mismatch, No Reference
HDL cholesterol-Gout	UK Biobank	Global Biobank Meta-Analysis Initiative (EUR)	ieu-b-109	GCST90399701	403943	1051653	24278	1027375	678	662	0.38	1	-0.53566	0.0784295	-0.472198	0.0703711	Mismatch, No Reference
HDL cholesterol-Gout	Majority Hispanic mega-analysis (Wojcik)	FinnGen (Release 10)	ebi-a-GCST008035	finngen_R10_M13_GOUT	33063	272412	9568	262844	28	28	0.0258598	1	0.00536982	0.114137	0.00536982	0.114137	Mismatch, No Reference
HDL cholesterol-Gout	Biobank Japan	FinnGen (Release 10)	ebi-a-GCST90018736	finngen_R10_M13_GOUT	74970	272412	9568	262844	83	83	0.403413	1	0.0334046	0.104309	0.0334046	0.104309	Mismatch, No Reference
HDL cholesterol-Gout	Taiwan Biobank	FinnGen (Release 10)	GCST90278635	finngen_R10_M13_GOUT	92615	272412	9568	262844	116	116	0.345229	1	-0.159084	0.121363	-0.159084	0.121363	Mismatch, No Reference
HDL cholesterol-Gout	UK Biobank	FinnGen (Release 10)	ieu-b-109	finngen_R10_M13_GOUT	403943	272412	9568	262844	698	667	0.38	1	-0.443204	0.0990133	-0.302793	0.0875985	Mismatch, No Reference
HDL cholesterol-Gout	Majority Hispanic mega-analysis (Wojcik)	UK Biobank	ebi-a-GCST008035	ukb-b-13251	33063	462933	6543	456390	24	24	0.0258598	0.013934	-0.340122	0.160317	-0.340122	0.160317	Mismatch with Reference
HDL cholesterol-Gout	Biobank Japan	UK Biobank	ebi-a-GCST90018736	ukb-b-13251	74970	462933	6543	456390	73	73	0.403413	0.013934	-0.124814	0.138906	-0.124814	0.138906	Mismatch with Reference
HDL cholesterol-Gout	Taiwan Biobank	UK Biobank	GCST90278635	ukb-b-13251	92615	462933	6543	456390	111	111	0.345229	0.013934	-0.240382	0.14037	-0.240382	0.14037	Mismatch with Reference
HDL cholesterol-Gout	UK Biobank	UK Biobank	ieu-b-109	ukb-b-13251	403943	462933	6543	456390	600	600	0.38	0.013934	-0.836365	0.133034	-0.836365	0.133034	Reference
HDL cholesterol-Hyperlipidemia	Majority Hispanic mega-analysis (Wojcik)	Taiwan Biobank	ebi-a-GCST008035	ebi-a-GCST90090994	33063	9714	3310	6404	15	14	0.0258598	1	1.03367	0.957796	1.26655	0.927393	Mismatch with Reference
HDL cholesterol-Hyperlipidemia	Biobank Japan	Taiwan Biobank	ebi-a-GCST90018736	ebi-a-GCST90090994	74970	9714	3310	6404	63	58	0.403413	1	-0.237819	0.548971	0.827224	0.363076	Mismatch with Reference
HDL cholesterol-Hyperlipidemia	Taiwan Biobank	Taiwan Biobank	GCST90278635	ebi-a-GCST90090994	92615	9714	3310	6404	91	82	0.345229	1	-0.48101	0.543649	1.29518	0.356293	Reference
HDL cholesterol-Hyperlipidemia	UK Biobank	Taiwan Biobank	ieu-b-109	ebi-a-GCST90090994	403943	9714	3310	6404	428	317	0.38	1	-0.120398	0.270567	0.311763	0.212184	Mismatch with Reference
HDL cholesterol-Hyperlipidemia	Majority Hispanic mega-analysis (Wojcik)	UK Biobank	ebi-a-GCST008035	ebi-a-GCST90104005	33063	349222	17485	331737	28	24	0.0258598	1	-1.3795	0.610082	-0.546441	0.425236	Mismatch with Reference
HDL cholesterol-Hyperlipidemia	Biobank Japan	UK Biobank	ebi-a-GCST90018736	ebi-a-GCST90104005	74970	349222	17485	331737	83	78	0.403413	1	-0.818218	0.340855	-0.341323	0.249055	Mismatch with Reference
HDL cholesterol-Hyperlipidemia	Taiwan Biobank	UK Biobank	GCST90278635	ebi-a-GCST90104005	92615	349222	17485	331737	121	116	0.345229	1	-1.17844	0.296429	-0.6735	0.227979	Mismatch with Reference
HDL cholesterol-Hyperlipidemia	UK Biobank	UK Biobank	ieu-b-109	ebi-a-GCST90104005	403943	349222	17485	331737	710	673	0.38	1	-1.77486	0.142972	-1.22252	0.106868	Reference
HDL cholesterol-Hyperlipidemia	Majority Hispanic mega-analysis (Wojcik)	FinnGen (Release 10)	ebi-a-GCST008035	finngen_R10_E4_HYPERLIPNAS	33063	365889	13657	352232	28	27	0.0258598	1	-0.562917	0.349554	-0.326417	0.245916	Mismatch, No Reference
HDL cholesterol-Hyperlipidemia	Biobank Japan	FinnGen (Release 10)	ebi-a-GCST90018736	finngen_R10_E4_HYPERLIPNAS	74970	365889	13657	352232	83	81	0.403413	1	-0.249796	0.200216	-0.11137	0.142111	Mismatch, No Reference
HDL cholesterol-Hyperlipidemia	Taiwan Biobank	FinnGen (Release 10)	GCST90278635	finngen_R10_E4_HYPERLIPNAS	92615	365889	13657	352232	116	114	0.345229	1	-0.431009	0.173699	-0.307633	0.130261	Mismatch, No Reference
HDL cholesterol-Hyperlipidemia	UK Biobank	FinnGen (Release 10)	ieu-b-109	finngen_R10_E4_HYPERLIPNAS	403943	365889	13657	352232	698	684	0.38	1	-0.478346	0.0916934	-0.43691	0.0810993	Mismatch, No Reference
HDL cholesterol-Hypertension	Majority Hispanic mega-analysis (Wojcik)	Sub-Saharan African meta-analysis	ebi-a-GCST008035	GCST90301363	33063	10772	3818	6918	29	29	0.0258598	1	0.0292529	0.0401472	0.0292529	0.0401472	Mismatch, No Reference
HDL cholesterol-Hypertension	Biobank Japan	Sub-Saharan African meta-analysis	ebi-a-GCST90018736	GCST90301363	74970	10772	3818	6918	79	79	0.403413	1	-0.0105845	0.0366116	-0.0105845	0.0366116	Mismatch, No Reference
HDL cholesterol-Hypertension	Taiwan Biobank	Sub-Saharan African meta-analysis	GCST90278635	GCST90301363	92615	10772	3818	6918	116	116	0.345229	1	-0.0570202	0.0403897	-0.0570202	0.0403897	Mismatch, No Reference
HDL cholesterol-Hypertension	UK Biobank	Sub-Saharan African meta-analysis	ieu-b-109	GCST90301363	403943	10772	3818	6918	591	591	0.38	1	-0.0215859	0.0336883	-0.0215859	0.0336883	Mismatch, No Reference
HDL cholesterol-Hypertension	Majority Hispanic mega-analysis (Wojcik)	Majority Hispanic mega-analysis (Wojcik)	ebi-a-GCST008035	ebi-a-GCST008036	33063	49141	27123	22018	34	34	0.0258598	1	-0.131897	0.130918	-0.131897	0.130918	Reference
HDL cholesterol-Hypertension	Biobank Japan	Majority Hispanic mega-analysis (Wojcik)	ebi-a-GCST90018736	ebi-a-GCST008036	74970	49141	27123	22018	94	94	0.403413	1	-0.0445175	0.103749	-0.0445175	0.103749	Mismatch with Reference
HDL cholesterol-Hypertension	Taiwan Biobank	Majority Hispanic mega-analysis (Wojcik)	GCST90278635	ebi-a-GCST008036	92615	49141	27123	22018	129	129	0.345229	1	-0.254865	0.102271	-0.254865	0.102271	Mismatch with Reference
HDL cholesterol-Hypertension	UK Biobank	Majority Hispanic mega-analysis (Wojcik)	ieu-b-109	ebi-a-GCST008036	403943	49141	27123	22018	709	679	0.38	1	-0.281124	0.0925154	-0.291243	0.0847841	Mismatch with Reference
HDL cholesterol-Hypertension	Majority Hispanic mega-analysis (Wojcik)	FinnGen (Release 10)	ebi-a-GCST008035	finngen_R10_I9_HYPTENS	33063	412113	122996	289117	28	28	0.0258598	1	-0.187556	0.0651142	-0.187556	0.0651142	Mismatch, No Reference
HDL cholesterol-Hypertension	Biobank Japan	FinnGen (Release 10)	ebi-a-GCST90018736	finngen_R10_I9_HYPTENS	74970	412113	122996	289117	83	83	0.403413	1	-0.119428	0.0597069	-0.119428	0.0597069	Mismatch, No Reference
HDL cholesterol-Hypertension	Taiwan Biobank	FinnGen (Release 10)	GCST90278635	finngen_R10_I9_HYPTENS	92615	412113	122996	289117	116	116	0.345229	1	-0.229512	0.0617997	-0.229512	0.0617997	Mismatch, No Reference
HDL cholesterol-Hypertension	UK Biobank	FinnGen (Release 10)	ieu-b-109	finngen_R10_I9_HYPTENS	403943	412113	122996	289117	698	696	0.38	1	-0.451672	0.0555715	-0.441021	0.0543485	Mismatch, No Reference
HDL cholesterol-Hypertension	Majority Hispanic mega-analysis (Wojcik)	UK Biobank	ebi-a-GCST008035	ukb-b-14057	33063	462933	119731	343202	28	28	0.0258598	0.191743	-0.193944	0.0626904	-0.193944	0.0626904	Mismatch with Reference
HDL cholesterol-Hypertension	Biobank Japan	UK Biobank	ebi-a-GCST90018736	ukb-b-14057	74970	462933	119731	343202	80	80	0.403413	0.191743	-0.0412595	0.0647278	-0.0412595	0.0647278	Mismatch with Reference
HDL cholesterol-Hypertension	Taiwan Biobank	UK Biobank	GCST90278635	ukb-b-14057	92615	462933	119731	343202	114	114	0.345229	0.191743	-0.197761	0.0533525	-0.197761	0.0533525	Mismatch with Reference
HDL cholesterol-Hypertension	UK Biobank	UK Biobank	ieu-b-109	ukb-b-14057	403943	462933	119731	343202	701	701	0.38	0.191743	-0.47674	0.0529858	-0.47674	0.0529858	Reference
HDL cholesterol-Hypertension	Majority Hispanic mega-analysis (Wojcik)	SAS (Pan-UK Biobank)	ebi-a-GCST008035	ukb-e-401_CSA	33063	8860	2690	6170	29	29	0.0258598	1	-0.449136	0.323175	-0.449136	0.323175	Mismatch, No Reference
HDL cholesterol-Hypertension	Biobank Japan	SAS (Pan-UK Biobank)	ebi-a-GCST90018736	ukb-e-401_CSA	74970	8860	2690	6170	81	81	0.403413	1	-0.0209053	0.198951	-0.0209053	0.198951	Mismatch, No Reference
HDL cholesterol-Hypertension	Taiwan Biobank	SAS (Pan-UK Biobank)	GCST90278635	ukb-e-401_CSA	92615	8860	2690	6170	119	115	0.345229	1	-0.32074	0.213413	-0.315331	0.211964	Mismatch, No Reference
HDL cholesterol-Hypertension	UK Biobank	SAS (Pan-UK Biobank)	ieu-b-109	ukb-e-401_CSA	403943	8860	2690	6170	666	510	0.38	1	-0.408605	0.184014	-0.342138	0.188437	Mismatch, No Reference
HDL cholesterol-Multiple Sclerosis	Majority Hispanic mega-analysis (Wojcik)	FinnGen (Release 10)	ebi-a-GCST008035	finngen_R10_G6_MS	33063	410970	2409	408561	28	28	0.0258598	1	0.00165268	0.231205	0.00165268	0.231205	Mismatch, No Reference
HDL cholesterol-Multiple Sclerosis	Biobank Japan	FinnGen (Release 10)	ebi-a-GCST90018736	finngen_R10_G6_MS	74970	410970	2409	408561	83	81	0.403413	1	0.175635	0.307128	0.218424	0.21594	Mismatch, No Reference
HDL cholesterol-Multiple Sclerosis	Taiwan Biobank	FinnGen (Release 10)	GCST90278635	finngen_R10_G6_MS	92615	410970	2409	408561	116	114	0.345229	1	0.136301	0.298159	0.290246	0.184753	Mismatch, No Reference
HDL cholesterol-Multiple Sclerosis	UK Biobank	FinnGen (Release 10)	ieu-b-109	finngen_R10_G6_MS	403943	410970	2409	408561	698	546	0.38	1	0.224933	0.174056	0.277565	0.147195	Mismatch, No Reference
HDL cholesterol-Multiple Sclerosis	Majority Hispanic mega-analysis (Wojcik)	International Multiple Sclerosis Genetics Consortium	ebi-a-GCST008035	ieu-b-18	33063	115803	47429	68374	25	25	0.0258598	1	0.391106	0.12778	0.391106	0.12778	Mismatch, No Reference
HDL cholesterol-Multiple Sclerosis	Biobank Japan	International Multiple Sclerosis Genetics Consortium	ebi-a-GCST90018736	ieu-b-18	74970	115803	47429	68374	76	74	0.403413	1	0.377292	0.43855	0.409962	0.126952	Mismatch, No Reference
HDL cholesterol-Multiple Sclerosis	Taiwan Biobank	International Multiple Sclerosis Genetics Consortium	GCST90278635	ieu-b-18	92615	115803	47429	68374	112	110	0.345229	1	0.114818	0.313352	0.365145	0.148108	Mismatch, No Reference
HDL cholesterol-Multiple Sclerosis	UK Biobank	International Multiple Sclerosis Genetics Consortium	ieu-b-109	ieu-b-18	403943	115803	47429	68374	630	556	0.38	1	0.110993	0.184369	0.237835	0.104588	Mismatch, No Reference
HDL cholesterol-Multiple Sclerosis	Majority Hispanic mega-analysis (Wojcik)	UK Biobank	ebi-a-GCST008035	ukb-b-17670	33063	462933	1679	461254	19	19	0.0258598	0.00361372	0.010234	0.276447	0.010234	0.276447	Mismatch with Reference
HDL cholesterol-Multiple Sclerosis	Biobank Japan	UK Biobank	ebi-a-GCST90018736	ukb-b-17670	74970	462933	1679	461254	64	64	0.403413	0.00361372	-0.0305151	0.375215	-0.0305151	0.375215	Mismatch with Reference
HDL cholesterol-Multiple Sclerosis	Taiwan Biobank	UK Biobank	GCST90278635	ukb-b-17670	92615	462933	1679	461254	96	96	0.345229	0.00361372	-0.340498	0.3558	-0.340498	0.3558	Mismatch with Reference
HDL cholesterol-Multiple Sclerosis	UK Biobank	UK Biobank	ieu-b-109	ukb-b-17670	403943	462933	1679	461254	480	480	0.38	0.00361372	-0.279877	0.283612	-0.279877	0.283612	Reference
HDL cholesterol-Myocardial Infarction	Majority Hispanic mega-analysis (Wojcik)	Biobank Japan	ebi-a-GCST008035	ebi-a-GCST90018657	33063	161206	14992	146214	27	27	0.0258598	1	-0.204758	0.193592	-0.204758	0.193592	Mismatch with Reference
HDL cholesterol-Myocardial Infarction	Biobank Japan	Biobank Japan	ebi-a-GCST90018736	ebi-a-GCST90018657	74970	161206	14992	146214	94	92	0.403413	1	-1.08471	0.218165	-0.964072	0.206275	Reference
HDL cholesterol-Myocardial Infarction	Taiwan Biobank	Biobank Japan	GCST90278635	ebi-a-GCST90018657	92615	161206	14992	146214	122	120	0.345229	1	-0.679185	0.208466	-0.582396	0.132243	Mismatch with Reference
HDL cholesterol-Myocardial Infarction	UK Biobank	Biobank Japan	ieu-b-109	ebi-a-GCST90018657	403943	161206	14992	146214	591	570	0.38	1	-0.343396	0.101336	-0.327796	0.0851157	Mismatch with Reference
HDL cholesterol-Myocardial Infarction	Majority Hispanic mega-analysis (Wojcik)	UKBB + BBJ + FinnGen	ebi-a-GCST008035	ebi-a-GCST90018877	33063	623029	35909	587120	31	31	0.0258598	1	-0.224812	0.143962	-0.224812	0.143962	Mismatch, No Reference
HDL cholesterol-Myocardial Infarction	Biobank Japan	UKBB + BBJ + FinnGen	ebi-a-GCST90018736	ebi-a-GCST90018877	74970	623029	35909	587120	93	91	0.403413	1	-0.699018	0.171316	-0.631389	0.16133	Mismatch, No Reference
HDL cholesterol-Myocardial Infarction	Taiwan Biobank	UKBB + BBJ + FinnGen	GCST90278635	ebi-a-GCST90018877	92615	623029	35909	587120	127	126	0.345229	1	-0.556817	0.147529	-0.499731	0.110155	Mismatch, No Reference
HDL cholesterol-Myocardial Infarction	UK Biobank	UKBB + BBJ + FinnGen	ieu-b-109	ebi-a-GCST90018877	403943	623029	35909	587120	705	690	0.38	1	-0.704842	0.0742238	-0.656134	0.0657314	Mismatch, No Reference
HDL cholesterol-Myocardial Infarction	Majority Hispanic mega-analysis (Wojcik)	FinnGen (Release 10)	ebi-a-GCST008035	finngen_R10_I9_MI_STRICT	33063	369139	26060	343079	28	28	0.0258598	1	-0.450634	0.184555	-0.450634	0.184555	Mismatch, No Reference
HDL cholesterol-Myocardial Infarction	Biobank Japan	FinnGen (Release 10)	ebi-a-GCST90018736	finngen_R10_I9_MI_STRICT	74970	369139	26060	343079	83	82	0.403413	1	-0.28271	0.123088	-0.228059	0.10463	Mismatch, No Reference
HDL cholesterol-Myocardial Infarction	Taiwan Biobank	FinnGen (Release 10)	GCST90278635	finngen_R10_I9_MI_STRICT	92615	369139	26060	343079	116	116	0.345229	1	-0.43844	0.107057	-0.43844	0.107057	Mismatch, No Reference
HDL cholesterol-Myocardial Infarction	UK Biobank	FinnGen (Release 10)	ieu-b-109	finngen_R10_I9_MI_STRICT	403943	369139	26060	343079	698	686	0.38	1	-0.592552	0.0779391	-0.574324	0.0742747	Mismatch, No Reference
HDL cholesterol-Myocardial Infarction	Majority Hispanic mega-analysis (Wojcik)	CARDIoGRAMplusC4D	ebi-a-GCST008035	ieu-a-798	33063	171875	43676	128199	28	28	0.0258598	1	-0.273386	0.153789	-0.273386	0.153789	Mismatch, No Reference
HDL cholesterol-Myocardial Infarction	Biobank Japan	CARDIoGRAMplusC4D	ebi-a-GCST90018736	ieu-a-798	74970	171875	43676	128199	80	80	0.403413	1	-0.173392	0.111044	-0.173392	0.111044	Mismatch, No Reference
HDL cholesterol-Myocardial Infarction	Taiwan Biobank	CARDIoGRAMplusC4D	GCST90278635	ieu-a-798	92615	171875	43676	128199	116	116	0.345229	1	-0.367672	0.101797	-0.367672	0.101797	Mismatch, No Reference
HDL cholesterol-Myocardial Infarction	UK Biobank	CARDIoGRAMplusC4D	ieu-b-109	ieu-a-798	403943	171875	43676	128199	683	669	0.38	1	-0.495656	0.0754846	-0.475897	0.0687611	Mismatch, No Reference
HDL cholesterol-Myocardial Infarction	Majority Hispanic mega-analysis (Wojcik)	UK Biobank	ebi-a-GCST008035	ukb-b-15829	33063	462933	10616	452317	24	24	0.0258598	0.0224062	-0.437277	0.239727	-0.437277	0.239727	Mismatch with Reference
HDL cholesterol-Myocardial Infarction	Biobank Japan	UK Biobank	ebi-a-GCST90018736	ukb-b-15829	74970	462933	10616	452317	76	76	0.403413	0.0224062	-0.19375	0.151617	-0.19375	0.151617	Mismatch with Reference
HDL cholesterol-Myocardial Infarction	Taiwan Biobank	UK Biobank	GCST90278635	ukb-b-15829	92615	462933	10616	452317	110	110	0.345229	0.0224062	-0.532017	0.133335	-0.532017	0.133335	Mismatch with Reference
HDL cholesterol-Myocardial Infarction	UK Biobank	UK Biobank	ieu-b-109	ukb-b-15829	403943	462933	10616	452317	641	641	0.38	0.0224062	-0.997885	0.103385	-0.997885	0.103385	Reference
HDL cholesterol-NAFLD	Majority Hispanic mega-analysis (Wojcik)	eMERGE + UK Biobank + FinnGen + Estonian Biobank	ebi-a-GCST008035	ebi-a-GCST90091033	33063	778614	8434	770180	27	27	0.0258598	1	-0.428354	0.196797	-0.428354	0.196797	Mismatch, No Reference
HDL cholesterol-NAFLD	Biobank Japan	eMERGE + UK Biobank + FinnGen + Estonian Biobank	ebi-a-GCST90018736	ebi-a-GCST90091033	74970	778614	8434	770180	79	78	0.403413	1	-0.0288522	0.142326	0.0108119	0.125602	Mismatch, No Reference
HDL cholesterol-NAFLD	Taiwan Biobank	eMERGE + UK Biobank + FinnGen + Estonian Biobank	GCST90278635	ebi-a-GCST90091033	92615	778614	8434	770180	111	110	0.345229	1	-0.220218	0.128888	-0.189483	0.117858	Mismatch, No Reference
HDL cholesterol-NAFLD	UK Biobank	eMERGE + UK Biobank + FinnGen + Estonian Biobank	ieu-b-109	ebi-a-GCST90091033	403943	778614	8434	770180	668	641	0.38	1	-0.662461	0.103117	-0.57957	0.0848541	Mismatch, No Reference
HDL cholesterol-NAFLD	Majority Hispanic mega-analysis (Wojcik)	FinnGen (Release 10)	ebi-a-GCST008035	finngen_R10_NAFLD	33063	412181	2568	409613	28	27	0.0258598	1	-0.633781	0.264867	-0.528323	0.219088	Mismatch, No Reference
HDL cholesterol-NAFLD	Biobank Japan	FinnGen (Release 10)	ebi-a-GCST90018736	finngen_R10_NAFLD	74970	412181	2568	409613	83	81	0.403413	1	0.150467	0.222947	0.162533	0.188747	Mismatch, No Reference
HDL cholesterol-NAFLD	Taiwan Biobank	FinnGen (Release 10)	GCST90278635	finngen_R10_NAFLD	92615	412181	2568	409613	116	112	0.345229	1	-0.13733	0.220371	-0.137082	0.195767	Mismatch, No Reference
HDL cholesterol-NAFLD	UK Biobank	FinnGen (Release 10)	ieu-b-109	finngen_R10_NAFLD	403943	412181	2568	409613	698	568	0.38	1	-0.750181	0.176825	-0.569645	0.14189	Mismatch, No Reference
HDL cholesterol-Osteoporosis	Majority Hispanic mega-analysis (Wojcik)	Biobank Japan	ebi-a-GCST008035	bbj-a-137	33063	212453	7788	204665	27	27	0.0258598	1	0.112632	0.127419	0.112632	0.127419	Mismatch with Reference
HDL cholesterol-Osteoporosis	Biobank Japan	Biobank Japan	ebi-a-GCST90018736	bbj-a-137	74970	212453	7788	204665	87	87	0.403413	1	0.185945	0.0953173	0.185945	0.0953173	Reference
HDL cholesterol-Osteoporosis	Taiwan Biobank	Biobank Japan	GCST90278635	bbj-a-137	92615	212453	7788	204665	121	121	0.345229	1	0.0518187	0.105423	0.0518187	0.105423	Mismatch with Reference
HDL cholesterol-Osteoporosis	UK Biobank	Biobank Japan	ieu-b-109	bbj-a-137	403943	212453	7788	204665	564	544	0.38	1	0.175326	0.0918181	0.173117	0.0912936	Mismatch with Reference
HDL cholesterol-Osteoporosis	Majority Hispanic mega-analysis (Wojcik)	FinnGen (Release 10)	ebi-a-GCST008035	finngen_R10_M13_OSTEOPOROSIS	33063	399054	8017	391037	28	28	0.0258598	1	-0.0487871	0.134912	-0.0487871	0.134912	Mismatch, No Reference
HDL cholesterol-Osteoporosis	Biobank Japan	FinnGen (Release 10)	ebi-a-GCST90018736	finngen_R10_M13_OSTEOPOROSIS	74970	399054	8017	391037	83	83	0.403413	1	-0.076675	0.114356	-0.076675	0.114356	Mismatch, No Reference
HDL cholesterol-Osteoporosis	Taiwan Biobank	FinnGen (Release 10)	GCST90278635	finngen_R10_M13_OSTEOPOROSIS	92615	399054	8017	391037	116	115	0.345229	1	-0.134473	0.114641	-0.111613	0.107792	Mismatch, No Reference
HDL cholesterol-Osteoporosis	UK Biobank	FinnGen (Release 10)	ieu-b-109	finngen_R10_M13_OSTEOPOROSIS	403943	399054	8017	391037	698	668	0.38	1	0.0257671	0.0914257	-0.0304776	0.0835538	Mismatch, No Reference
HDL cholesterol-Osteoporosis	Majority Hispanic mega-analysis (Wojcik)	UK Biobank	ebi-a-GCST008035	ukb-b-12141	33063	462933	7547	455386	24	24	0.0258598	0.0160368	-0.0915727	0.12996	-0.0915727	0.12996	Mismatch with Reference
HDL cholesterol-Osteoporosis	Biobank Japan	UK Biobank	ebi-a-GCST90018736	ukb-b-12141	74970	462933	7547	455386	74	74	0.403413	0.0160368	-0.100186	0.101176	-0.100186	0.101176	Mismatch with Reference
HDL cholesterol-Osteoporosis	Taiwan Biobank	UK Biobank	GCST90278635	ukb-b-12141	92615	462933	7547	455386	111	111	0.345229	0.0160368	0.0141391	0.115596	0.0141391	0.115596	Mismatch with Reference
HDL cholesterol-Osteoporosis	UK Biobank	UK Biobank	ieu-b-109	ukb-b-12141	403943	462933	7547	455386	608	608	0.38	0.0160368	0.106093	0.103761	0.106093	0.103761	Reference
HDL cholesterol-Rheumatoid Arthritis	Majority Hispanic mega-analysis (Wojcik)	Biobank Japan	ebi-a-GCST008035	GCST90018690	33063	212453	5348	173268	27	27	0.0258598	1	0.125553	0.148142	0.125553	0.148142	Mismatch with Reference
HDL cholesterol-Rheumatoid Arthritis	Biobank Japan	Biobank Japan	ebi-a-GCST90018736	GCST90018690	74970	212453	5348	173268	94	92	0.403413	1	0.0650958	0.233457	-0.0949321	0.131703	Reference
HDL cholesterol-Rheumatoid Arthritis	Taiwan Biobank	Biobank Japan	GCST90278635	GCST90018690	92615	212453	5348	173268	122	119	0.345229	1	0.325723	0.217434	0.295156	0.137792	Mismatch with Reference
HDL cholesterol-Rheumatoid Arthritis	UK Biobank	Biobank Japan	ieu-b-109	GCST90018690	403943	212453	5348	173268	591	540	0.38	1	0.378616	0.14068	0.244494	0.10782	Mismatch with Reference
HDL cholesterol-Rheumatoid Arthritis	Majority Hispanic mega-analysis (Wojcik)	FinnGen (Release 10)	ebi-a-GCST008035	finngen_R10_M13_RHEUMA	33063	276465	13621	262844	28	28	0.0258598	1	0.0863378	0.107609	0.0863378	0.107609	Mismatch, No Reference
HDL cholesterol-Rheumatoid Arthritis	Biobank Japan	FinnGen (Release 10)	ebi-a-GCST90018736	finngen_R10_M13_RHEUMA	74970	276465	13621	262844	83	80	0.403413	1	0.229245	0.277542	0.025009	0.106301	Mismatch, No Reference
HDL cholesterol-Rheumatoid Arthritis	Taiwan Biobank	FinnGen (Release 10)	GCST90278635	finngen_R10_M13_RHEUMA	92615	276465	13621	262844	116	113	0.345229	1	0.0690224	0.230519	-0.128976	0.103563	Mismatch, No Reference
HDL cholesterol-Rheumatoid Arthritis	UK Biobank	FinnGen (Release 10)	ieu-b-109	finngen_R10_M13_RHEUMA	403943	276465	13621	262844	698	675	0.38	1	0.152184	0.106938	0.0694389	0.0773912	Mismatch, No Reference
HDL cholesterol-Rheumatoid Arthritis	Majority Hispanic mega-analysis (Wojcik)	European meta-analysis (Okada)	ebi-a-GCST008035	ieu-a-832	33063	58284	14361	43923	26	26	0.0258598	1	0.162987	0.166481	0.162987	0.166481	Mismatch, No Reference
HDL cholesterol-Rheumatoid Arthritis	Biobank Japan	European meta-analysis (Okada)	ebi-a-GCST90018736	ieu-a-832	74970	58284	14361	43923	76	74	0.403413	1	0.462034	0.438683	0.156109	0.133407	Mismatch, No Reference
HDL cholesterol-Rheumatoid Arthritis	Taiwan Biobank	European meta-analysis (Okada)	GCST90278635	ieu-a-832	92615	58284	14361	43923	111	107	0.345229	1	0.425904	0.41585	0.0966508	0.143294	Mismatch, No Reference
HDL cholesterol-Rheumatoid Arthritis	UK Biobank	European meta-analysis (Okada)	ieu-b-109	ieu-a-832	403943	58284	14361	43923	588	534	0.38	1	0.117965	0.172297	0.148049	0.0993718	Mismatch, No Reference
HDL cholesterol-Rheumatoid Arthritis	Majority Hispanic mega-analysis (Wojcik)	European + East Asian meta-analysis (Okada)	ebi-a-GCST008035	ieu-a-833	33063	80799	19234	61565	27	27	0.0258598	1	0.146201	0.104034	0.146201	0.104034	Mismatch, No Reference
HDL cholesterol-Rheumatoid Arthritis	Biobank Japan	European + East Asian meta-analysis (Okada)	ebi-a-GCST90018736	ieu-a-833	74970	80799	19234	61565	78	76	0.403413	1	0.307612	0.392618	0.0487313	0.110898	Mismatch, No Reference
HDL cholesterol-Rheumatoid Arthritis	Taiwan Biobank	European + East Asian meta-analysis (Okada)	GCST90278635	ieu-a-833	92615	80799	19234	61565	118	114	0.345229	1	0.454595	0.380259	0.132892	0.126843	Mismatch, No Reference
HDL cholesterol-Rheumatoid Arthritis	UK Biobank	European + East Asian meta-analysis (Okada)	ieu-b-109	ieu-a-833	403943	80799	19234	61565	621	576	0.38	1	0.147466	0.141007	0.206312	0.0855034	Mismatch, No Reference
HDL cholesterol-Rheumatoid Arthritis	Majority Hispanic mega-analysis (Wojcik)	UK Biobank	ebi-a-GCST008035	ukb-b-9125	33063	462933	5201	457732	24	24	0.0258598	0.0111087	-0.103045	0.142849	-0.103045	0.142849	Mismatch with Reference
HDL cholesterol-Rheumatoid Arthritis	Biobank Japan	UK Biobank	ebi-a-GCST90018736	ukb-b-9125	74970	462933	5201	457732	73	73	0.403413	0.0111087	0.068443	0.215341	0.068443	0.215341	Mismatch with Reference
HDL cholesterol-Rheumatoid Arthritis	Taiwan Biobank	UK Biobank	GCST90278635	ukb-b-9125	92615	462933	5201	457732	110	110	0.345229	0.0111087	0.0530043	0.223218	0.0530043	0.223218	Mismatch with Reference
HDL cholesterol-Rheumatoid Arthritis	UK Biobank	UK Biobank	ieu-b-109	ukb-b-9125	403943	462933	5201	457732	578	578	0.38	0.0111087	-0.186082	0.162641	-0.186082	0.162641	Reference
HDL cholesterol-Schizophrenia	Majority Hispanic mega-analysis (Wojcik)	FinnGen (Release 10)	ebi-a-GCST008035	finngen_R10_F5_SCHZPHR	33063	405094	6708	398386	28	28	0.0258598	1	0.267641	0.19427	0.267641	0.19427	Mismatch, No Reference
HDL cholesterol-Schizophrenia	Biobank Japan	FinnGen (Release 10)	ebi-a-GCST90018736	finngen_R10_F5_SCHZPHR	74970	405094	6708	398386	83	83	0.403413	1	0.260722	0.159893	0.260722	0.159893	Mismatch, No Reference
HDL cholesterol-Schizophrenia	Taiwan Biobank	FinnGen (Release 10)	GCST90278635	finngen_R10_F5_SCHZPHR	92615	405094	6708	398386	116	114	0.345229	1	-0.0255148	0.169162	-0.0709392	0.157253	Mismatch, No Reference
HDL cholesterol-Schizophrenia	UK Biobank	FinnGen (Release 10)	ieu-b-109	finngen_R10_F5_SCHZPHR	403943	405094	6708	398386	698	586	0.38	1	0.196987	0.138906	-0.0331949	0.129335	Mismatch, No Reference
HDL cholesterol-Schizophrenia	Majority Hispanic mega-analysis (Wojcik)	Schizophrenia Working Group	ebi-a-GCST008035	ieu-b-42	33063	77096	33640	43456	30	30	0.0258598	1	-0.0909089	0.12712	-0.0909089	0.12712	Mismatch, No Reference
HDL cholesterol-Schizophrenia	Biobank Japan	Schizophrenia Working Group	ebi-a-GCST90018736	ieu-b-42	74970	77096	33640	43456	80	79	0.403413	1	0.106239	0.102979	0.10602	0.103076	Mismatch, No Reference
HDL cholesterol-Schizophrenia	Taiwan Biobank	Schizophrenia Working Group	GCST90278635	ieu-b-42	92615	77096	33640	43456	116	116	0.345229	1	0.0689912	0.107821	0.0689912	0.107821	Mismatch, No Reference
HDL cholesterol-Schizophrenia	UK Biobank	Schizophrenia Working Group	ieu-b-109	ieu-b-42	403943	77096	33640	43456	703	671	0.38	1	0.298627	0.0958138	0.158794	0.0749837	Mismatch, No Reference
HDL cholesterol-Schizophrenia	Majority Hispanic mega-analysis (Wojcik)	East Asian meta-analysis (Lam)	ebi-a-GCST008035	ieu-b-5070	33063	58140	22778	35362	27	27	0.0258598	1	-0.150094	0.128563	-0.150094	0.128563	Mismatch, No Reference
HDL cholesterol-Schizophrenia	Biobank Japan	East Asian meta-analysis (Lam)	ebi-a-GCST90018736	ieu-b-5070	74970	58140	22778	35362	90	89	0.403413	1	0.264036	0.118575	0.266142	0.117582	Mismatch, No Reference
HDL cholesterol-Schizophrenia	Taiwan Biobank	East Asian meta-analysis (Lam)	GCST90278635	ieu-b-5070	92615	58140	22778	35362	123	120	0.345229	1	0.282391	0.13867	0.200087	0.119945	Mismatch, No Reference
HDL cholesterol-Schizophrenia	UK Biobank	East Asian meta-analysis (Lam)	ieu-b-109	ieu-b-5070	403943	58140	22778	35362	616	551	0.38	1	0.306082	0.104182	0.209088	0.0907926	Mismatch, No Reference
HDL cholesterol-Schizophrenia	Majority Hispanic mega-analysis (Wojcik)	European meta-analysis (Trubetskoy)	ebi-a-GCST008035	ieu-b-5102	33063	127906	52017	75889	27	27	0.0258598	1	-0.150921	0.0908719	-0.150921	0.0908719	Mismatch, No Reference
HDL cholesterol-Schizophrenia	Biobank Japan	European meta-analysis (Trubetskoy)	ebi-a-GCST90018736	ieu-b-5102	74970	127906	52017	75889	78	78	0.403413	1	0.048553	0.0826285	0.048553	0.0826285	Mismatch, No Reference
HDL cholesterol-Schizophrenia	Taiwan Biobank	European meta-analysis (Trubetskoy)	GCST90278635	ieu-b-5102	92615	127906	52017	75889	110	110	0.345229	1	0.0713106	0.0883004	0.0713106	0.0883004	Mismatch, No Reference
HDL cholesterol-Schizophrenia	UK Biobank	European meta-analysis (Trubetskoy)	ieu-b-109	ieu-b-5102	403943	127906	52017	75889	691	673	0.38	1	0.215553	0.0842576	0.114626	0.0673859	Mismatch, No Reference
HDL cholesterol-Stroke	Majority Hispanic mega-analysis (Wojcik)	Biobank Japan	ebi-a-GCST008035	GCST90018644	33063	210054	22664	152022	27	27	0.0258598	1	-0.0902126	0.0846131	-0.0902126	0.0846131	Mismatch with Reference
HDL cholesterol-Stroke	Biobank Japan	Biobank Japan	ebi-a-GCST90018736	GCST90018644	74970	210054	22664	152022	94	94	0.403413	1	0.134982	0.0910042	0.134982	0.0910042	Reference
HDL cholesterol-Stroke	Taiwan Biobank	Biobank Japan	GCST90278635	GCST90018644	92615	210054	22664	152022	122	122	0.345229	1	-0.069403	0.0925792	-0.069403	0.0925792	Mismatch with Reference
HDL cholesterol-Stroke	UK Biobank	Biobank Japan	ieu-b-109	GCST90018644	403943	210054	22664	152022	591	590	0.38	1	-0.142542	0.0603226	-0.139541	0.0599019	Mismatch with Reference
HDL cholesterol-Stroke	Majority Hispanic mega-analysis (Wojcik)	Global Biobank Meta-analysis Initiative (AFR)	ebi-a-GCST008035	GCST90399729	33063	25577	1161	24416	30	30	0.0258598	1	-0.462301	0.345478	-0.462301	0.345478	Mismatch, No Reference
HDL cholesterol-Stroke	Biobank Japan	Global Biobank Meta-analysis Initiative (AFR)	ebi-a-GCST90018736	GCST90399729	74970	25577	1161	24416	81	76	0.403413	1	-0.239461	0.308957	-0.212582	0.310804	Mismatch, No Reference
HDL cholesterol-Stroke	Taiwan Biobank	Global Biobank Meta-analysis Initiative (AFR)	GCST90278635	GCST90399729	92615	25577	1161	24416	112	93	0.345229	1	0.0893944	0.330663	-0.14656	0.330669	Mismatch, No Reference
HDL cholesterol-Stroke	UK Biobank	Global Biobank Meta-analysis Initiative (AFR)	ieu-b-109	GCST90399729	403943	25577	1161	24416	633	334	0.38	1	0.332227	0.303862	0.226696	0.334321	Mismatch, No Reference
HDL cholesterol-Stroke	Majority Hispanic mega-analysis (Wojcik)	MEGASTROKE	ebi-a-GCST008035	ebi-a-GCST006906	33063	446696	40585	406111	27	27	0.0258598	1	-0.0901563	0.0755621	-0.0901563	0.0755621	Mismatch, No Reference
HDL cholesterol-Stroke	Biobank Japan	MEGASTROKE	ebi-a-GCST90018736	ebi-a-GCST006906	74970	446696	40585	406111	79	79	0.403413	1	-0.0184002	0.0767302	-0.0184002	0.0767302	Mismatch, No Reference
HDL cholesterol-Stroke	Taiwan Biobank	MEGASTROKE	GCST90278635	ebi-a-GCST006906	92615	446696	40585	406111	116	116	0.345229	1	-0.135969	0.0698318	-0.135969	0.0698318	Mismatch, No Reference
HDL cholesterol-Stroke	UK Biobank	MEGASTROKE	ieu-b-109	ebi-a-GCST006906	403943	446696	40585	406111	697	695	0.38	1	-0.174438	0.0562637	-0.180803	0.0556657	Mismatch, No Reference
HDL cholesterol-Stroke	Majority Hispanic mega-analysis (Wojcik)	FinnGen (Release 10)	ebi-a-GCST008035	finngen_R10_C_STROKE	33063	340999	43132	297867	28	28	0.0258598	1	-0.228801	0.0907731	-0.228801	0.0907731	Mismatch, No Reference
HDL cholesterol-Stroke	Biobank Japan	FinnGen (Release 10)	ebi-a-GCST90018736	finngen_R10_C_STROKE	74970	340999	43132	297867	83	83	0.403413	1	-0.124844	0.0615402	-0.124844	0.0615402	Mismatch, No Reference
HDL cholesterol-Stroke	Taiwan Biobank	FinnGen (Release 10)	GCST90278635	finngen_R10_C_STROKE	92615	340999	43132	297867	116	116	0.345229	1	-0.257841	0.0599523	-0.257841	0.0599523	Mismatch, No Reference
HDL cholesterol-Stroke	UK Biobank	FinnGen (Release 10)	ieu-b-109	finngen_R10_C_STROKE	403943	340999	43132	297867	698	698	0.38	1	-0.375881	0.0533714	-0.375881	0.0533714	Mismatch, No Reference
HDL cholesterol-Stroke	Majority Hispanic mega-analysis (Wojcik)	UK Biobank	ebi-a-GCST008035	ukb-b-6358	33063	462933	6116	456817	24	24	0.0258598	0.0130369	0.0795214	0.142923	0.0795214	0.142923	Mismatch with Reference
HDL cholesterol-Stroke	Biobank Japan	UK Biobank	ebi-a-GCST90018736	ukb-b-6358	74970	462933	6116	456817	73	73	0.403413	0.0130369	0.00837718	0.107356	0.00837718	0.107356	Mismatch with Reference
HDL cholesterol-Stroke	Taiwan Biobank	UK Biobank	GCST90278635	ukb-b-6358	92615	462933	6116	456817	111	111	0.345229	0.0130369	-0.0703711	0.117575	-0.0703711	0.117575	Mismatch with Reference
HDL cholesterol-Stroke	UK Biobank	UK Biobank	ieu-b-109	ukb-b-6358	403943	462933	6116	456817	591	591	0.38	0.0130369	-0.233774	0.104119	-0.233774	0.104119	Reference
HDL cholesterol-Type 2 diabetes	Majority Hispanic mega-analysis (Wojcik)	Biobank Japan	ebi-a-GCST008035	GCST90018706	33063	191764	45383	132032	27	27	0.0258598	1	-0.0725978	0.148886	-0.0725978	0.148886	Mismatch with Reference
HDL cholesterol-Type 2 diabetes	Biobank Japan	Biobank Japan	ebi-a-GCST90018736	GCST90018706	74970	191764	45383	132032	94	93	0.403413	1	-0.0511253	0.104047	-0.0925166	0.084125	Reference
HDL cholesterol-Type 2 diabetes	Taiwan Biobank	Biobank Japan	GCST90278635	GCST90018706	92615	191764	45383	132032	122	122	0.345229	1	-0.249262	0.107031	-0.249262	0.107031	Mismatch with Reference
HDL cholesterol-Type 2 diabetes	UK Biobank	Biobank Japan	ieu-b-109	GCST90018706	403943	191764	45383	132032	591	581	0.38	1	-0.492951	0.0848554	-0.427663	0.0733279	Mismatch with Reference
HDL cholesterol-Type 2 diabetes	Majority Hispanic mega-analysis (Wojcik)	South Asian meta-analysis (Loh)	ebi-a-GCST008035	GCST90093109	33063	50533	16677	33856	30	30	0.0258598	1	0.0237554	0.108863	0.0237554	0.108863	Mismatch, No Reference
HDL cholesterol-Type 2 diabetes	Biobank Japan	South Asian meta-analysis (Loh)	ebi-a-GCST90018736	GCST90093109	74970	50533	16677	33856	82	82	0.403413	1	0.0163603	0.100036	0.0163603	0.100036	Mismatch, No Reference
HDL cholesterol-Type 2 diabetes	Taiwan Biobank	South Asian meta-analysis (Loh)	GCST90278635	GCST90093109	92615	50533	16677	33856	125	125	0.345229	1	-0.0421121	0.111281	-0.0421121	0.111281	Mismatch, No Reference
HDL cholesterol-Type 2 diabetes	UK Biobank	South Asian meta-analysis (Loh)	ieu-b-109	GCST90093109	403943	50533	16677	33856	670	631	0.38	1	-0.363913	0.10281	-0.250866	0.0874207	Mismatch, No Reference
HDL cholesterol-Type 2 diabetes	Majority Hispanic mega-analysis (Wojcik)	European + Pakistani meta-analysis (Xue)	ebi-a-GCST008035	ebi-a-GCST006867	33063	659316	62892	596424	21	21	0.0258598	1	-0.314926	0.136873	-0.314926	0.136873	Mismatch, No Reference
HDL cholesterol-Type 2 diabetes	Biobank Japan	European + Pakistani meta-analysis (Xue)	ebi-a-GCST90018736	ebi-a-GCST006867	74970	659316	62892	596424	65	65	0.403413	1	-0.215489	0.0761919	-0.215489	0.0761919	Mismatch, No Reference
HDL cholesterol-Type 2 diabetes	Taiwan Biobank	European + Pakistani meta-analysis (Xue)	GCST90278635	ebi-a-GCST006867	92615	659316	62892	596424	92	92	0.345229	1	-0.427477	0.09793	-0.427477	0.09793	Mismatch, No Reference
HDL cholesterol-Type 2 diabetes	UK Biobank	European + Pakistani meta-analysis (Xue)	ieu-b-109	ebi-a-GCST006867	403943	659316	62892	596424	514	496	0.38	1	-1.06311	0.0970211	-0.960677	0.0841342	Mismatch, No Reference
HDL cholesterol-Type 2 diabetes	Majority Hispanic mega-analysis (Wojcik)	Majority Hispanic mega-analysis (Wojcik)	ebi-a-GCST008035	ebi-a-GCST008048	33063	45725	14042	31683	34	34	0.0258598	1	-0.324382	0.130535	-0.324382	0.130535	Reference
HDL cholesterol-Type 2 diabetes	Biobank Japan	Majority Hispanic mega-analysis (Wojcik)	ebi-a-GCST90018736	ebi-a-GCST008048	74970	45725	14042	31683	93	93	0.403413	1	-0.257494	0.126731	-0.257494	0.126731	Mismatch with Reference
HDL cholesterol-Type 2 diabetes	Taiwan Biobank	Majority Hispanic mega-analysis (Wojcik)	GCST90278635	ebi-a-GCST008048	92615	45725	14042	31683	128	128	0.345229	1	-0.352236	0.120424	-0.352236	0.120424	Mismatch with Reference
HDL cholesterol-Type 2 diabetes	UK Biobank	Majority Hispanic mega-analysis (Wojcik)	ieu-b-109	ebi-a-GCST008048	403943	45725	14042	31683	706	669	0.38	1	-0.582346	0.104195	-0.479295	0.0916183	Mismatch with Reference
HDL cholesterol-Type 2 diabetes	Majority Hispanic mega-analysis (Wojcik)	FinnGen (Release 10)	ebi-a-GCST008035	finngen_R10_T2D	33063	400197	65085	335112	28	28	0.0258598	1	-0.325416	0.10866	-0.325416	0.10866	Mismatch, No Reference
HDL cholesterol-Type 2 diabetes	Biobank Japan	FinnGen (Release 10)	ebi-a-GCST90018736	finngen_R10_T2D	74970	400197	65085	335112	83	83	0.403413	1	-0.196511	0.0870137	-0.196511	0.0870137	Mismatch, No Reference
HDL cholesterol-Type 2 diabetes	Taiwan Biobank	FinnGen (Release 10)	GCST90278635	finngen_R10_T2D	92615	400197	65085	335112	116	116	0.345229	1	-0.367375	0.0955405	-0.367375	0.0955405	Mismatch, No Reference
HDL cholesterol-Type 2 diabetes	UK Biobank	FinnGen (Release 10)	ieu-b-109	finngen_R10_T2D	403943	400197	65085	335112	698	685	0.38	1	-0.742785	0.0756333	-0.686328	0.0669803	Mismatch, No Reference
HDL cholesterol-Type 2 diabetes	Majority Hispanic mega-analysis (Wojcik)	UK Biobank	ebi-a-GCST008035	ukb-b-13806	33063	462933	2972	459961	22	22	0.0258598	0.00637872	-0.140972	0.289525	-0.140972	0.289525	Mismatch with Reference
HDL cholesterol-Type 2 diabetes	Biobank Japan	UK Biobank	ebi-a-GCST90018736	ukb-b-13806	74970	462933	2972	459961	71	71	0.403413	0.00637872	0.145369	0.16663	0.145369	0.16663	Mismatch with Reference
HDL cholesterol-Type 2 diabetes	Taiwan Biobank	UK Biobank	GCST90278635	ukb-b-13806	92615	462933	2972	459961	104	104	0.345229	0.00637872	-0.247062	0.168959	-0.247062	0.168959	Mismatch with Reference
HDL cholesterol-Type 2 diabetes	UK Biobank	UK Biobank	ieu-b-109	ukb-b-13806	403943	462933	2972	459961	533	533	0.38	0.00637872	-1.34761	0.170995	-1.34761	0.170995	Reference
Height-Alzheimer's	Biobank Japan	European Alzheimer & Dementia Biobank (EADB)	bbj-a-70	ebi-a-GCST90027158	159095	487511	85934	401577	585	584	6.5	1	-0.011519	0.00278882	-0.0121759	0.00269194	Mismatch, No Reference
Height-Alzheimer's	Majority Hispanic mega-analysis (Wojcik)	European Alzheimer & Dementia Biobank (EADB)	ebi-a-GCST008053	ebi-a-GCST90027158	49796	487511	85934	401577	85	85	9.183	1	-0.00467134	0.00323523	-0.00467134	0.00323523	Mismatch, No Reference
Height-Alzheimer's	FinnGen (Release 10)	European Alzheimer & Dementia Biobank (EADB)	finngen_R10_HEIGHT_IRN	ebi-a-GCST90027158	292707	487511	85934	401577	1980	1979	5.7	1	-0.0167645	0.00296864	-0.0165785	0.00295931	Mismatch, No Reference
Height-Alzheimer's	Taiwan Biobank	European Alzheimer & Dementia Biobank (EADB)	GCST90278637	ebi-a-GCST90027158	92615	487511	85934	401577	241	241	8.28	1	-0.0119258	0.0034474	-0.0119258	0.0034474	Mismatch, No Reference
Height-Alzheimer's	UK Biobank	European Alzheimer & Dementia Biobank (EADB)	ukb-b-10787	ebi-a-GCST90027158	461950	487511	85934	401577	2365	2356	9.27914	1	-0.0118904	0.00194533	-0.0122243	0.00181868	Mismatch, No Reference
Height-Alzheimer's	Biobank Japan	FinnGen (Release 10)	bbj-a-70	finngen_R10_G6_ALZHEIMER	159095	412181	10520	401661	585	584	6.5	1	-0.003518	0.00471546	-0.00449229	0.0046324	Mismatch with Reference
Height-Alzheimer's	Majority Hispanic mega-analysis (Wojcik)	FinnGen (Release 10)	ebi-a-GCST008053	finngen_R10_G6_ALZHEIMER	49796	412181	10520	401661	84	84	9.183	1	0.00240094	0.00509314	0.00240094	0.00509314	Mismatch with Reference
Height-Alzheimer's	FinnGen (Release 10)	FinnGen (Release 10)	finngen_R10_HEIGHT_IRN	finngen_R10_G6_ALZHEIMER	292707	412181	10520	401661	2018	1995	5.7	1	-0.0190326	0.00490532	-0.0175821	0.0047132	Reference
Height-Alzheimer's	Taiwan Biobank	FinnGen (Release 10)	GCST90278637	finngen_R10_G6_ALZHEIMER	92615	412181	10520	401661	241	241	8.28	1	-0.0108318	0.00571963	-0.0108318	0.00571963	Mismatch with Reference
Height-Alzheimer's	UK Biobank	FinnGen (Release 10)	ukb-b-10787	finngen_R10_G6_ALZHEIMER	461950	412181	10520	401661	2366	2300	9.27914	1	-0.00710006	0.00322621	-0.00637499	0.00294751	Mismatch with Reference
Height-Anemia	Biobank Japan	Biobank Japan	bbj-a-70	ebi-a-GCST90018652	159095	178675	4618	174057	607	603	6.5	1	0.0128751	0.00546124	0.0119694	0.00547119	Reference
Height-Anemia	Majority Hispanic mega-analysis (Wojcik)	Biobank Japan	ebi-a-GCST008053	ebi-a-GCST90018652	49796	178675	4618	174057	78	78	9.183	1	0.0030059	0.00741827	0.0030059	0.00741827	Mismatch with Reference
Height-Anemia	FinnGen (Release 10)	Biobank Japan	finngen_R10_HEIGHT_IRN	ebi-a-GCST90018652	292707	178675	4618	174057	1591	1524	5.7	1	0.00425978	0.0071453	0.0056006	0.00726216	Mismatch with Reference
Height-Anemia	Taiwan Biobank	Biobank Japan	GCST90278637	ebi-a-GCST90018652	92615	178675	4618	174057	253	251	8.28	1	0.00453366	0.00688779	0.00254465	0.00690188	Mismatch with Reference
Height-Anemia	UK Biobank	Biobank Japan	ukb-b-10787	ebi-a-GCST90018652	461950	178675	4618	174057	1995	1822	9.27914	1	0.00441946	0.00450575	0.00519044	0.00460136	Mismatch with Reference
Height-Anemia	Biobank Japan	UKBB + BBJ + FinnGen	bbj-a-70	ebi-a-GCST90018872	159095	659616	16935	642681	613	612	6.5	1	0.00154848	0.0030241	0.00140499	0.00302456	Mismatch, No Reference
Height-Anemia	Majority Hispanic mega-analysis (Wojcik)	UKBB + BBJ + FinnGen	ebi-a-GCST008053	ebi-a-GCST90018872	49796	659616	16935	642681	86	86	9.183	1	0.00250519	0.00386128	0.00250519	0.00386128	Mismatch, No Reference
Height-Anemia	FinnGen (Release 10)	UKBB + BBJ + FinnGen	finngen_R10_HEIGHT_IRN	ebi-a-GCST90018872	292707	659616	16935	642681	2013	2007	5.7	1	0.00189765	0.00355011	0.00124949	0.00350135	Mismatch, No Reference
Height-Anemia	Taiwan Biobank	UKBB + BBJ + FinnGen	GCST90278637	ebi-a-GCST90018872	92615	659616	16935	642681	253	253	8.28	1	0.000157616	0.00407343	0.000157616	0.00407343	Mismatch, No Reference
Height-Anemia	UK Biobank	UKBB + BBJ + FinnGen	ukb-b-10787	ebi-a-GCST90018872	461950	659616	16935	642681	2371	2358	9.27914	1	-0.00215672	0.00225046	-0.00166929	0.0022084	Mismatch, No Reference
Height-Anemia	Biobank Japan	UK Biobank	bbj-a-70	ebi-a-GCST90038678	159095	484598	5259	479339	571	571	6.5	0.0107345	0.00549367	0.00559541	0.00549367	0.00559541	Mismatch with Reference
Height-Anemia	Majority Hispanic mega-analysis (Wojcik)	UK Biobank	ebi-a-GCST008053	ebi-a-GCST90038678	49796	484598	5259	479339	85	85	9.183	0.0107345	0.000321877	0.00713444	0.000321877	0.00713444	Mismatch with Reference
Height-Anemia	FinnGen (Release 10)	UK Biobank	finngen_R10_HEIGHT_IRN	ebi-a-GCST90038678	292707	484598	5259	479339	1960	1960	5.7	0.0107345	0.00981868	0.00600303	0.00981868	0.00600303	Mismatch with Reference
Height-Anemia	Taiwan Biobank	UK Biobank	GCST90278637	ebi-a-GCST90038678	92615	484598	5259	479339	239	239	8.28	0.0107345	0.00802813	0.00682126	0.00802813	0.00682126	Mismatch with Reference
Height-Anemia	UK Biobank	UK Biobank	ukb-b-10787	ebi-a-GCST90038678	461950	484598	5259	479339	2354	2354	9.27914	0.0107345	0.00875486	0.00367929	0.00875486	0.00367929	Reference
Height-Anemia	Biobank Japan	FinnGen (Release 10)	bbj-a-70	finngen_R10_D3_ANAEMIA_IRONDEF	159095	408837	15153	393684	585	584	6.5	1	0.00245731	0.0036792	0.00146526	0.00364234	Mismatch with Reference
Height-Anemia	Majority Hispanic mega-analysis (Wojcik)	FinnGen (Release 10)	ebi-a-GCST008053	finngen_R10_D3_ANAEMIA_IRONDEF	49796	408837	15153	393684	84	84	9.183	1	0.000953606	0.00456339	0.000953606	0.00456339	Mismatch with Reference
Height-Anemia	FinnGen (Release 10)	FinnGen (Release 10)	finngen_R10_HEIGHT_IRN	finngen_R10_D3_ANAEMIA_IRONDEF	292707	408837	15153	393684	2018	2014	5.7	1	-0.00414394	0.00369406	-0.00409889	0.0036458	Reference
Height-Anemia	Taiwan Biobank	FinnGen (Release 10)	GCST90278637	finngen_R10_D3_ANAEMIA_IRONDEF	92615	408837	15153	393684	241	241	8.28	1	-0.00490276	0.00447974	-0.00490276	0.00447974	Mismatch with Reference
Height-Anemia	UK Biobank	FinnGen (Release 10)	ukb-b-10787	finngen_R10_D3_ANAEMIA_IRONDEF	461950	408837	15153	393684	2366	2354	9.27914	1	-0.00186285	0.00238271	-0.00148688	0.00233146	Mismatch with Reference
Height-Asthma	Biobank Japan	UK Biobank	bbj-a-70	ebi-a-GCST90014325	159095	408442	56167	352255	586	583	6.5	1	-0.0017549	0.00285256	0.00028918	0.00247577	Mismatch with Reference
Height-Asthma	Majority Hispanic mega-analysis (Wojcik)	UK Biobank	ebi-a-GCST008053	ebi-a-GCST90014325	49796	408442	56167	352255	86	86	9.183	1	-0.00363579	0.00318158	-0.00363579	0.00318158	Mismatch with Reference
Height-Asthma	FinnGen (Release 10)	UK Biobank	finngen_R10_HEIGHT_IRN	ebi-a-GCST90014325	292707	408442	56167	352255	2016	2013	5.7	1	-0.00483184	0.00257012	-0.00488873	0.0025044	Mismatch with Reference
Height-Asthma	Taiwan Biobank	UK Biobank	GCST90278637	ebi-a-GCST90014325	92615	408442	56167	352255	245	245	8.28	1	-0.00160069	0.00292389	-0.00160069	0.00292389	Mismatch with Reference
Height-Asthma	UK Biobank	UK Biobank	ukb-b-10787	ebi-a-GCST90014325	461950	408442	56167	352255	2372	2370	9.27914	1	-0.00691397	0.0015613	-0.00661226	0.00153466	Reference
Height-Asthma	Biobank Japan	Biobank Japan	bbj-a-70	ebi-a-GCST90018575	159095	175948	13015	162933	607	605	6.5	1	-0.0186159	0.00457049	-0.0173425	0.00439509	Reference
Height-Asthma	Majority Hispanic mega-analysis (Wojcik)	Biobank Japan	ebi-a-GCST008053	ebi-a-GCST90018575	49796	175948	13015	162933	78	78	9.183	1	-0.00803849	0.00610686	-0.00803849	0.00610686	Mismatch with Reference
Height-Asthma	FinnGen (Release 10)	Biobank Japan	finngen_R10_HEIGHT_IRN	ebi-a-GCST90018575	292707	175948	13015	162933	1591	1581	5.7	1	-0.00846975	0.00511243	-0.0107701	0.00492462	Mismatch with Reference
Height-Asthma	Taiwan Biobank	Biobank Japan	GCST90278637	ebi-a-GCST90018575	92615	175948	13015	162933	253	253	8.28	1	-0.0111971	0.00526178	-0.0111971	0.00526178	Mismatch with Reference
Height-Asthma	UK Biobank	Biobank Japan	ukb-b-10787	ebi-a-GCST90018575	461950	175948	13015	162933	1995	1959	9.27914	1	-0.00639737	0.00321951	-0.00600091	0.00303049	Mismatch with Reference
Height-Asthma	Biobank Japan	FinnGen (Release 10)	bbj-a-70	finngen_R10_J10_ASTHMA_EXMORE	159095	266418	46684	219734	585	579	6.5	1	-0.00320517	0.00357591	-0.00114607	0.00295461	Mismatch with Reference
Height-Asthma	Majority Hispanic mega-analysis (Wojcik)	FinnGen (Release 10)	ebi-a-GCST008053	finngen_R10_J10_ASTHMA_EXMORE	49796	266418	46684	219734	84	84	9.183	1	-0.000697507	0.00308912	-0.000697507	0.00308912	Mismatch with Reference
Height-Asthma	FinnGen (Release 10)	FinnGen (Release 10)	finngen_R10_HEIGHT_IRN	finngen_R10_J10_ASTHMA_EXMORE	292707	266418	46684	219734	2018	2015	5.7	1	-0.013059	0.00291978	-0.0133182	0.00286317	Reference
Height-Asthma	Taiwan Biobank	FinnGen (Release 10)	GCST90278637	finngen_R10_J10_ASTHMA_EXMORE	92615	266418	46684	219734	241	241	8.28	1	0.00128248	0.00382992	0.00128248	0.00382992	Mismatch with Reference
Height-Asthma	UK Biobank	FinnGen (Release 10)	ukb-b-10787	finngen_R10_J10_ASTHMA_EXMORE	461950	266418	46684	219734	2366	2359	9.27914	1	-0.00678162	0.00193558	-0.00650974	0.00187061	Mismatch with Reference
Height-Asthma	Biobank Japan	SAS (Pan-UK Biobank)	bbj-a-70	ukb-e-495_CSA	159095	8789	903	7886	567	453	6.5	1	0.00235411	0.0134324	0.0106901	0.0145265	Mismatch, No Reference
Height-Asthma	Majority Hispanic mega-analysis (Wojcik)	SAS (Pan-UK Biobank)	ebi-a-GCST008053	ukb-e-495_CSA	49796	8789	903	7886	82	79	9.183	1	-0.00784539	0.0168357	-0.00531186	0.0171297	Mismatch, No Reference
Height-Asthma	FinnGen (Release 10)	SAS (Pan-UK Biobank)	finngen_R10_HEIGHT_IRN	ukb-e-495_CSA	292707	8789	903	7886	1815	1155	5.7	1	9.95458e-05	0.0160645	-0.00331372	0.0185944	Mismatch, No Reference
Height-Asthma	Taiwan Biobank	SAS (Pan-UK Biobank)	GCST90278637	ukb-e-495_CSA	92615	8789	903	7886	243	223	8.28	1	0.00697481	0.0168354	0.0134912	0.0172686	Mismatch, No Reference
Height-Asthma	UK Biobank	SAS (Pan-UK Biobank)	ukb-b-10787	ukb-e-495_CSA	461950	8789	903	7886	2232	1315	9.27914	1	-0.00619867	0.00981171	0.0074362	0.0115788	Mismatch, No Reference
Height-Atopic Dermatitis	Biobank Japan	Biobank Japan	bbj-a-70	GCST90018564	159095	168103	4296	163807	607	584	6.5	1	0.00467446	0.00727605	0.000346375	0.00638395	Reference
Height-Atopic Dermatitis	Majority Hispanic mega-analysis (Wojcik)	Biobank Japan	ebi-a-GCST008053	GCST90018564	49796	168103	4296	163807	78	77	9.183	1	0.0016155	0.00992949	0.00173432	0.0095517	Mismatch with Reference
Height-Atopic Dermatitis	FinnGen (Release 10)	Biobank Japan	finngen_R10_HEIGHT_IRN	GCST90018564	292707	168103	4296	163807	1591	1449	5.7	1	0.00174102	0.00881162	-0.000104686	0.00848356	Mismatch with Reference
Height-Atopic Dermatitis	Taiwan Biobank	Biobank Japan	GCST90278637	GCST90018564	92615	168103	4296	163807	253	251	8.28	1	-0.00258155	0.00916187	-0.00753942	0.00852833	Mismatch with Reference
Height-Atopic Dermatitis	UK Biobank	Biobank Japan	ukb-b-10787	GCST90018564	461950	168103	4296	163807	1995	1720	9.27914	1	-0.00520186	0.00562694	-0.00107596	0.00540844	Mismatch with Reference
Height-Atopic Dermatitis	Biobank Japan	UKBB + BBJ + FinnGen	bbj-a-70	ebi-a-GCST90018784	159095	649402	10520	638882	613	607	6.5	1	0.00198409	0.00463047	0.00113563	0.00431245	Mismatch, No Reference
Height-Atopic Dermatitis	Majority Hispanic mega-analysis (Wojcik)	UKBB + BBJ + FinnGen	ebi-a-GCST008053	ebi-a-GCST90018784	49796	649402	10520	638882	86	86	9.183	1	0.00609238	0.00573196	0.00609238	0.00573196	Mismatch, No Reference
Height-Atopic Dermatitis	FinnGen (Release 10)	UKBB + BBJ + FinnGen	finngen_R10_HEIGHT_IRN	ebi-a-GCST90018784	292707	649402	10520	638882	2010	1958	5.7	1	-0.00134899	0.0052338	-0.00170149	0.00483581	Mismatch, No Reference
Height-Atopic Dermatitis	Taiwan Biobank	UKBB + BBJ + FinnGen	GCST90278637	ebi-a-GCST90018784	92615	649402	10520	638882	253	252	8.28	1	0.00176009	0.00614065	0.000557918	0.00594699	Mismatch, No Reference
Height-Atopic Dermatitis	UK Biobank	UKBB + BBJ + FinnGen	ukb-b-10787	ebi-a-GCST90018784	461950	649402	10520	638882	2370	2265	9.27914	1	-0.00441187	0.00317817	-0.00235914	0.00297064	Mismatch, No Reference
Height-Atopic Dermatitis	Biobank Japan	FinnGen + UKBB + Estonian Biobank	bbj-a-70	ebi-a-GCST90027161	159095	796661	22474	774187	584	582	6.5	1	-0.000520392	0.00321599	0.000213344	0.00299962	Mismatch, No Reference
Height-Atopic Dermatitis	Majority Hispanic mega-analysis (Wojcik)	FinnGen + UKBB + Estonian Biobank	ebi-a-GCST008053	ebi-a-GCST90027161	49796	796661	22474	774187	83	83	9.183	1	-0.00776428	0.00435852	-0.00776428	0.00435852	Mismatch, No Reference
Height-Atopic Dermatitis	FinnGen (Release 10)	FinnGen + UKBB + Estonian Biobank	finngen_R10_HEIGHT_IRN	ebi-a-GCST90027161	292707	796661	22474	774187	1992	1988	5.7	1	-0.00423367	0.00342375	-0.0053427	0.0033659	Mismatch, No Reference
Height-Atopic Dermatitis	Taiwan Biobank	FinnGen + UKBB + Estonian Biobank	GCST90278637	ebi-a-GCST90027161	92615	796661	22474	774187	241	241	8.28	1	-0.00117128	0.00390734	-0.00117128	0.00390734	Mismatch, No Reference
Height-Atopic Dermatitis	UK Biobank	FinnGen + UKBB + Estonian Biobank	ukb-b-10787	ebi-a-GCST90027161	461950	796661	22474	774187	2362	2349	9.27914	1	-0.00129386	0.0020989	-0.000963989	0.00203611	Mismatch, No Reference
Height-Atopic Dermatitis	Biobank Japan	FinnGen (Release 10)	bbj-a-70	finngen_R10_L12_ATOPIC	159095	382254	15208	367046	585	581	6.5	1	0.000704881	0.00447896	0.00188528	0.00401851	Mismatch with Reference
Height-Atopic Dermatitis	Majority Hispanic mega-analysis (Wojcik)	FinnGen (Release 10)	ebi-a-GCST008053	finngen_R10_L12_ATOPIC	49796	382254	15208	367046	84	84	9.183	1	-0.00139377	0.00465922	-0.00139377	0.00465922	Mismatch with Reference
Height-Atopic Dermatitis	FinnGen (Release 10)	FinnGen (Release 10)	finngen_R10_HEIGHT_IRN	finngen_R10_L12_ATOPIC	292707	382254	15208	367046	2018	2001	5.7	1	-0.0104207	0.00442843	-0.00821931	0.00417956	Reference
Height-Atopic Dermatitis	Taiwan Biobank	FinnGen (Release 10)	GCST90278637	finngen_R10_L12_ATOPIC	92615	382254	15208	367046	241	241	8.28	1	8.50261e-07	0.00494982	8.50261e-07	0.00494982	Mismatch with Reference
Height-Atopic Dermatitis	UK Biobank	FinnGen (Release 10)	ukb-b-10787	finngen_R10_L12_ATOPIC	461950	382254	15208	367046	2366	2330	9.27914	1	-0.00568312	0.00277725	-0.00426013	0.00259095	Mismatch with Reference
Height-Atrial Fibrillation	Biobank Japan	Biobank Japan	bbj-a-70	GCST90018576	159095	159690	4150	15540	607	592	6.5	1	0.0511234	0.00672272	0.0426381	0.00608512	Reference
Height-Atrial Fibrillation	Majority Hispanic mega-analysis (Wojcik)	Biobank Japan	ebi-a-GCST008053	GCST90018576	49796	159690	4150	15540	78	78	9.183	1	0.0208647	0.00818929	0.0208647	0.00818929	Mismatch with Reference
Height-Atrial Fibrillation	FinnGen (Release 10)	Biobank Japan	finngen_R10_HEIGHT_IRN	GCST90018576	292707	159690	4150	15540	1591	1486	5.7	1	0.0456896	0.00804817	0.0354083	0.00784679	Mismatch with Reference
Height-Atrial Fibrillation	Taiwan Biobank	Biobank Japan	GCST90278637	GCST90018576	92615	159690	4150	15540	253	251	8.28	1	0.044812	0.00895514	0.0402858	0.00822629	Mismatch with Reference
Height-Atrial Fibrillation	UK Biobank	Biobank Japan	ukb-b-10787	GCST90018576	461950	159690	4150	15540	1995	1757	9.27914	1	0.0307941	0.00508101	0.0296207	0.00500866	Mismatch with Reference
Height-Atrial Fibrillation	Biobank Japan	European meta-analysis (Nielsen)	bbj-a-70	ebi-a-GCST006414	159095	1030836	60620	970216	599	598	6.5	1	0.0267346	0.00267561	0.0267343	0.00267674	Mismatch, No Reference
Height-Atrial Fibrillation	Majority Hispanic mega-analysis (Wojcik)	European meta-analysis (Nielsen)	ebi-a-GCST008053	ebi-a-GCST006414	49796	1030836	60620	970216	85	85	9.183	1	0.0238239	0.00379556	0.0238239	0.00379556	Mismatch, No Reference
Height-Atrial Fibrillation	FinnGen (Release 10)	European meta-analysis (Nielsen)	finngen_R10_HEIGHT_IRN	ebi-a-GCST006414	292707	1030836	60620	970216	2007	2003	5.7	1	0.0544899	0.00283997	0.0542337	0.00274201	Mismatch, No Reference
Height-Atrial Fibrillation	Taiwan Biobank	European meta-analysis (Nielsen)	GCST90278637	ebi-a-GCST006414	92615	1030836	60620	970216	247	247	8.28	1	0.0337937	0.00395487	0.0337937	0.00395487	Mismatch, No Reference
Height-Atrial Fibrillation	UK Biobank	European meta-analysis (Nielsen)	ukb-b-10787	ebi-a-GCST006414	461950	1030836	60620	970216	2371	2366	9.27914	1	0.0371598	0.00177373	0.0367386	0.00172452	Mismatch, No Reference
Height-Atrial Fibrillation	Biobank Japan	FinnGen (Release 10)	bbj-a-70	finngen_R10_I9_AF	159095	261395	50743	210652	585	585	6.5	1	0.0263915	0.00382244	0.0263915	0.00382244	Mismatch with Reference
Height-Atrial Fibrillation	Majority Hispanic mega-analysis (Wojcik)	FinnGen (Release 10)	ebi-a-GCST008053	finngen_R10_I9_AF	49796	261395	50743	210652	84	84	9.183	1	0.0213293	0.00555479	0.0213293	0.00555479	Mismatch with Reference
Height-Atrial Fibrillation	FinnGen (Release 10)	FinnGen (Release 10)	finngen_R10_HEIGHT_IRN	finngen_R10_I9_AF	292707	261395	50743	210652	2018	2007	5.7	1	0.079251	0.00382454	0.0782031	0.00368847	Reference
Height-Atrial Fibrillation	Taiwan Biobank	FinnGen (Release 10)	GCST90278637	finngen_R10_I9_AF	92615	261395	50743	210652	241	241	8.28	1	0.0380671	0.00543954	0.0380671	0.00543954	Mismatch with Reference
Height-Atrial Fibrillation	UK Biobank	FinnGen (Release 10)	ukb-b-10787	finngen_R10_I9_AF	461950	261395	50743	210652	2366	2345	9.27914	1	0.0366276	0.0024442	0.0364343	0.00234939	Mismatch with Reference
Height-Atrial Fibrillation	Biobank Japan	UK Biobank	bbj-a-70	ukb-b-6217	159095	463010	6900	456110	538	538	6.5	0.0146804	0.03004	0.0048658	0.03004	0.0048658	Mismatch with Reference
Height-Atrial Fibrillation	Majority Hispanic mega-analysis (Wojcik)	UK Biobank	ebi-a-GCST008053	ukb-b-6217	49796	463010	6900	456110	74	74	9.183	0.0146804	0.0342281	0.00663876	0.0342281	0.00663876	Mismatch with Reference
Height-Atrial Fibrillation	FinnGen (Release 10)	UK Biobank	finngen_R10_HEIGHT_IRN	ukb-b-6217	292707	463010	6900	456110	1581	1581	5.7	0.0146804	0.0642959	0.00608592	0.0642959	0.00608592	Mismatch with Reference
Height-Atrial Fibrillation	Taiwan Biobank	UK Biobank	GCST90278637	ukb-b-6217	92615	463010	6900	456110	228	228	8.28	0.0146804	0.0419046	0.0062564	0.0419046	0.0062564	Mismatch with Reference
Height-Atrial Fibrillation	UK Biobank	UK Biobank	ukb-b-10787	ukb-b-6217	461950	463010	6900	456110	2040	2040	9.27914	0.0146804	0.0389533	0.00360108	0.0389533	0.00360108	Reference
Height-Atrial Fibrillation	Biobank Japan	SAS (Pan-UK Biobank)	bbj-a-70	ukb-e-I48_CSA	159095	8876	207	8669	567	258	6.5	1	0.00498036	0.0278132	0.0296264	0.0365004	Mismatch, No Reference
Height-Atrial Fibrillation	Majority Hispanic mega-analysis (Wojcik)	SAS (Pan-UK Biobank)	ebi-a-GCST008053	ukb-e-I48_CSA	49796	8876	207	8669	81	54	9.183	1	-0.0366635	0.0360273	-0.0256643	0.0397847	Mismatch, No Reference
Height-Atrial Fibrillation	FinnGen (Release 10)	SAS (Pan-UK Biobank)	finngen_R10_HEIGHT_IRN	ukb-e-I48_CSA	292707	8876	207	8669	1799	653	5.7	1	0.0478591	0.0316856	0.0188727	0.0473474	Mismatch, No Reference
Height-Atrial Fibrillation	Taiwan Biobank	SAS (Pan-UK Biobank)	GCST90278637	ukb-e-I48_CSA	92615	8876	207	8669	243	145	8.28	1	0.030777	0.0336565	0.00938077	0.0397136	Mismatch, No Reference
Height-Atrial Fibrillation	UK Biobank	SAS (Pan-UK Biobank)	ukb-b-10787	ukb-e-I48_CSA	461950	8876	207	8669	2223	697	9.27914	1	0.0415316	0.0200808	0.0125917	0.0289848	Mismatch, No Reference
Height-Bilirubin	Biobank Japan	Biobank Japan	bbj-a-70	bbj-a-53	159095	110207	110207	0	561	561	6.5	1	0.00270747	0.00131761	0.00270747	0.00131761	Reference
Height-Bilirubin	Majority Hispanic mega-analysis (Wojcik)	Biobank Japan	ebi-a-GCST008053	bbj-a-53	49796	110207	110207	0	75	75	9.183	1	0.0035397	0.00148941	0.0035397	0.00148941	Mismatch with Reference
Height-Bilirubin	FinnGen (Release 10)	Biobank Japan	finngen_R10_HEIGHT_IRN	bbj-a-53	292707	110207	110207	0	1475	1473	5.7	1	0.00311932	0.00154543	0.00316225	0.00152237	Mismatch with Reference
Height-Bilirubin	Taiwan Biobank	Biobank Japan	GCST90278637	bbj-a-53	92615	110207	110207	0	234	234	8.28	1	0.00496789	0.00157161	0.00496789	0.00157161	Mismatch with Reference
Height-Bilirubin	UK Biobank	Biobank Japan	ukb-b-10787	bbj-a-53	461950	110207	110207	0	1906	1897	9.27914	1	0.0020461	0.000977298	0.00179553	0.000960286	Mismatch with Reference
Height-Bilirubin	Biobank Japan	UK Biobank	bbj-a-70	ukb-d-30840_irnt	159095	342829	342829	0	576	576	6.5	1	0.00835547	0.00104141	0.00835547	0.00104141	Mismatch with Reference
Height-Bilirubin	Majority Hispanic mega-analysis (Wojcik)	UK Biobank	ebi-a-GCST008053	ukb-d-30840_irnt	49796	342829	342829	0	86	86	9.183	1	0.00688646	0.00126213	0.00688646	0.00126213	Mismatch with Reference
Height-Bilirubin	FinnGen (Release 10)	UK Biobank	finngen_R10_HEIGHT_IRN	ukb-d-30840_irnt	292707	342829	342829	0	1990	1987	5.7	1	0.0113686	0.0010549	0.0112389	0.00101647	Mismatch with Reference
Height-Bilirubin	Taiwan Biobank	UK Biobank	GCST90278637	ukb-d-30840_irnt	92615	342829	342829	0	240	240	8.28	1	0.00807313	0.00133648	0.00807313	0.00133648	Mismatch with Reference
Height-Bilirubin	UK Biobank	UK Biobank	ukb-b-10787	ukb-d-30840_irnt	461950	342829	342829	0	2362	2348	9.27914	1	0.0118388	0.000690916	0.0115169	0.000620619	Reference
Height-Bilirubin	Biobank Japan	AFR (Pan-UK Biobank)	bbj-a-70	ukb-e-30840_AFR	159095	6176	6176	0	566	466	6.5	1	-0.00510724	0.00562344	-0.0035688	0.00594964	Mismatch, No Reference
Height-Bilirubin	Majority Hispanic mega-analysis (Wojcik)	AFR (Pan-UK Biobank)	ebi-a-GCST008053	ukb-e-30840_AFR	49796	6176	6176	0	86	84	9.183	1	0.00138719	0.00637355	0.00339506	0.00639244	Mismatch, No Reference
Height-Bilirubin	FinnGen (Release 10)	AFR (Pan-UK Biobank)	finngen_R10_HEIGHT_IRN	ukb-e-30840_AFR	292707	6176	6176	0	1649	1127	5.7	1	0.00435448	0.00635663	0.0126892	0.00727185	Mismatch, No Reference
Height-Bilirubin	Taiwan Biobank	AFR (Pan-UK Biobank)	GCST90278637	ukb-e-30840_AFR	92615	6176	6176	0	238	225	8.28	1	-0.00393464	0.00715276	-0.000554992	0.00726699	Mismatch, No Reference
Height-Bilirubin	UK Biobank	AFR (Pan-UK Biobank)	ukb-b-10787	ukb-e-30840_AFR	461950	6176	6176	0	2082	1296	9.27914	1	0.0065553	0.00393159	9.29271e-05	0.00451741	Mismatch, No Reference
Height-Bilirubin	Biobank Japan	SAS (Pan-UK Biobank)	bbj-a-70	ukb-e-30840_CSA	159095	8395	8395	0	567	504	6.5	1	0.00545174	0.00411469	0.00426327	0.00428034	Mismatch, No Reference
Height-Bilirubin	Majority Hispanic mega-analysis (Wojcik)	SAS (Pan-UK Biobank)	ebi-a-GCST008053	ukb-e-30840_CSA	49796	8395	8395	0	82	80	9.183	1	-0.000592663	0.00568657	-0.0018468	0.00531179	Mismatch, No Reference
Height-Bilirubin	FinnGen (Release 10)	SAS (Pan-UK Biobank)	finngen_R10_HEIGHT_IRN	ukb-e-30840_CSA	292707	8395	8395	0	1813	1362	5.7	1	-0.00166278	0.00496546	-0.00534352	0.00530676	Mismatch, No Reference
Height-Bilirubin	Taiwan Biobank	SAS (Pan-UK Biobank)	GCST90278637	ukb-e-30840_CSA	92615	8395	8395	0	243	234	8.28	1	-0.004024	0.00514338	-0.00104891	0.00520152	Mismatch, No Reference
Height-Bilirubin	UK Biobank	SAS (Pan-UK Biobank)	ukb-b-10787	ukb-e-30840_CSA	461950	8395	8395	0	2231	1551	9.27914	1	0.00186584	0.00307773	-0.000543011	0.00332589	Mismatch, No Reference
Height-Breast Cancer	Biobank Japan	Biobank Japan	bbj-a-70	bbj-a-160	159095	95283	5552	89731	590	582	6.5	1	0.0216846	0.00629982	0.0172277	0.00604078	Reference
Height-Breast Cancer	Majority Hispanic mega-analysis (Wojcik)	Biobank Japan	ebi-a-GCST008053	bbj-a-160	49796	95283	5552	89731	74	74	9.183	1	0.00824947	0.00866316	0.00824947	0.00866316	Mismatch with Reference
Height-Breast Cancer	FinnGen (Release 10)	Biobank Japan	finngen_R10_HEIGHT_IRN	bbj-a-160	292707	95283	5552	89731	1516	1468	5.7	1	0.00132729	0.00700845	0.00122798	0.00678714	Mismatch with Reference
Height-Breast Cancer	Taiwan Biobank	Biobank Japan	GCST90278637	bbj-a-160	92615	95283	5552	89731	247	247	8.28	1	-5.06092e-05	0.00751506	-5.06092e-05	0.00751506	Mismatch with Reference
Height-Breast Cancer	UK Biobank	Biobank Japan	ukb-b-10787	bbj-a-160	461950	95283	5552	89731	1933	1785	9.27914	1	0.000992412	0.00450688	-0.000530663	0.00429236	Mismatch with Reference
Height-Breast Cancer	Biobank Japan	BCAC + DRIVE	bbj-a-70	ebi-a-GCST004988	159095	139274	76192	63082	580	580	6.5	1	0.0049798	0.00266058	0.0049798	0.00266058	Mismatch, No Reference
Height-Breast Cancer	Majority Hispanic mega-analysis (Wojcik)	BCAC + DRIVE	ebi-a-GCST008053	ebi-a-GCST004988	49796	139274	76192	63082	83	83	9.183	1	0.00939115	0.00429615	0.00939115	0.00429615	Mismatch, No Reference
Height-Breast Cancer	FinnGen (Release 10)	BCAC + DRIVE	finngen_R10_HEIGHT_IRN	ebi-a-GCST004988	292707	139274	76192	63082	2012	2010	5.7	1	0.00841037	0.00295722	0.00857441	0.00292053	Mismatch, No Reference
Height-Breast Cancer	Taiwan Biobank	BCAC + DRIVE	GCST90278637	ebi-a-GCST004988	92615	139274	76192	63082	244	244	8.28	1	0.00843798	0.00387379	0.00843798	0.00387379	Mismatch, No Reference
Height-Breast Cancer	UK Biobank	BCAC + DRIVE	ukb-b-10787	ebi-a-GCST004988	461950	139274	76192	63082	2362	2351	9.27914	1	0.00720118	0.00188984	0.00742187	0.00176931	Mismatch, No Reference
Height-Breast Cancer	Biobank Japan	FinnGen (Release 10)	bbj-a-70	finngen_R10_C3_BREAST_EXALLC	159095	201713	18786	182927	585	585	6.5	1	0.0179688	0.00396407	0.0179688	0.00396407	Mismatch with Reference
Height-Breast Cancer	Majority Hispanic mega-analysis (Wojcik)	FinnGen (Release 10)	ebi-a-GCST008053	finngen_R10_C3_BREAST_EXALLC	49796	201713	18786	182927	84	84	9.183	1	0.0180638	0.00613525	0.0180638	0.00613525	Mismatch with Reference
Height-Breast Cancer	FinnGen (Release 10)	FinnGen (Release 10)	finngen_R10_HEIGHT_IRN	finngen_R10_C3_BREAST_EXALLC	292707	201713	18786	182927	2018	2010	5.7	1	0.0294255	0.00415506	0.0302215	0.00402901	Reference
Height-Breast Cancer	Taiwan Biobank	FinnGen (Release 10)	GCST90278637	finngen_R10_C3_BREAST_EXALLC	92615	201713	18786	182927	241	241	8.28	1	0.0150048	0.00558921	0.0150048	0.00558921	Mismatch with Reference
Height-Breast Cancer	UK Biobank	FinnGen (Release 10)	ukb-b-10787	finngen_R10_C3_BREAST_EXALLC	461950	201713	18786	182927	2366	2329	9.27914	1	0.0142096	0.00266267	0.0142405	0.00250624	Mismatch with Reference
Height-Breast Cancer	Biobank Japan	UK Biobank	bbj-a-70	ukb-b-16890	159095	462933	10303	452630	547	547	6.5	0.0217606	0.0130205	0.00420457	0.0130205	0.00420457	Mismatch with Reference
Height-Breast Cancer	Majority Hispanic mega-analysis (Wojcik)	UK Biobank	ebi-a-GCST008053	ukb-b-16890	49796	462933	10303	452630	77	77	9.183	0.0217606	0.0121553	0.00613162	0.0121553	0.00613162	Mismatch with Reference
Height-Breast Cancer	FinnGen (Release 10)	UK Biobank	finngen_R10_HEIGHT_IRN	ukb-b-16890	292707	462933	10303	452630	1675	1675	5.7	0.0217606	0.00438118	0.00480311	0.00438118	0.00480311	Mismatch with Reference
Height-Breast Cancer	Taiwan Biobank	UK Biobank	GCST90278637	ukb-b-16890	92615	462933	10303	452630	231	231	8.28	0.0217606	0.00503032	0.00603344	0.00503032	0.00603344	Mismatch with Reference
Height-Breast Cancer	UK Biobank	UK Biobank	ukb-b-10787	ukb-b-16890	461950	462933	10303	452630	2138	2138	9.27914	0.0217606	0.0101528	0.00302686	0.0101528	0.00302686	Reference
Height-COPD	Biobank Japan	Global Biobank Meta-analysis Initiative (AFR)	bbj-a-70	GCST90399691	159095	29682	1978	27704	552	467	6.5	1	-0.00816947	0.0123989	-0.000402611	0.0128035	Mismatch, No Reference
Height-COPD	Majority Hispanic mega-analysis (Wojcik)	Global Biobank Meta-analysis Initiative (AFR)	ebi-a-GCST008053	GCST90399691	49796	29682	1978	27704	84	81	9.183	1	-0.00466405	0.0144677	0.00338308	0.0140417	Mismatch, No Reference
Height-COPD	FinnGen (Release 10)	Global Biobank Meta-analysis Initiative (AFR)	finngen_R10_HEIGHT_IRN	GCST90399691	292707	29682	1978	27704	1760	1180	5.7	1	-0.0185181	0.0146423	-0.0172275	0.0167057	Mismatch, No Reference
Height-COPD	Taiwan Biobank	Global Biobank Meta-analysis Initiative (AFR)	GCST90278637	GCST90399691	92615	29682	1978	27704	233	215	8.28	1	0.00784545	0.0161369	0.0112078	0.0159819	Mismatch, No Reference
Height-COPD	UK Biobank	Global Biobank Meta-analysis Initiative (AFR)	ukb-b-10787	GCST90399691	461950	29682	1978	27704	2216	1400	9.27914	1	0.00235524	0.00876545	0.00639235	0.00977381	Mismatch, No Reference
Height-COPD	Biobank Japan	Global Biobank Meta-analysis Initiative (Hispanic)	bbj-a-70	GCST90399692	159095	15086	1503	13583	551	416	6.5	1	0.00043394	0.0139786	0.00147284	0.0154459	Mismatch, No Reference
Height-COPD	Majority Hispanic mega-analysis (Wojcik)	Global Biobank Meta-analysis Initiative (Hispanic)	ebi-a-GCST008053	GCST90399692	49796	15086	1503	13583	84	80	9.183	1	-0.00591615	0.0164344	-0.00784873	0.0167176	Mismatch, No Reference
Height-COPD	FinnGen (Release 10)	Global Biobank Meta-analysis Initiative (Hispanic)	finngen_R10_HEIGHT_IRN	GCST90399692	292707	15086	1503	13583	1833	1162	5.7	1	0.0494187	0.0165673	0.0282623	0.0194061	Mismatch, No Reference
Height-COPD	Taiwan Biobank	Global Biobank Meta-analysis Initiative (Hispanic)	GCST90278637	GCST90399692	92615	15086	1503	13583	232	204	8.28	1	-0.00812473	0.0176265	-0.00766348	0.0183638	Mismatch, No Reference
Height-COPD	UK Biobank	Global Biobank Meta-analysis Initiative (Hispanic)	ukb-b-10787	GCST90399692	461950	15086	1503	13583	2288	1284	9.27914	1	-0.0106479	0.00995293	0.000105958	0.0116585	Mismatch, No Reference
Height-COPD	Biobank Japan	Biobank Japan	bbj-a-70	ebi-a-GCST90018587	159095	166670	4017	162653	607	592	6.5	1	0.0116621	0.00685359	0.0110319	0.0061539	Reference
Height-COPD	Majority Hispanic mega-analysis (Wojcik)	Biobank Japan	ebi-a-GCST008053	ebi-a-GCST90018587	49796	166670	4017	162653	78	78	9.183	1	0.0101454	0.00893092	0.0101454	0.00893092	Mismatch with Reference
Height-COPD	FinnGen (Release 10)	Biobank Japan	finngen_R10_HEIGHT_IRN	ebi-a-GCST90018587	292707	166670	4017	162653	1591	1483	5.7	1	0.0280319	0.00815459	0.0222296	0.00795797	Mismatch with Reference
Height-COPD	Taiwan Biobank	Biobank Japan	GCST90278637	ebi-a-GCST90018587	92615	166670	4017	162653	253	252	8.28	1	0.0235672	0.00894693	0.0279608	0.00796901	Mismatch with Reference
Height-COPD	UK Biobank	Biobank Japan	ukb-b-10787	ebi-a-GCST90018587	461950	166670	4017	162653	1995	1779	9.27914	1	0.0159593	0.00519248	0.0165758	0.00505873	Mismatch with Reference
Height-COPD	Biobank Japan	UKBB + BBJ + FinnGen	bbj-a-70	ebi-a-GCST90018807	159095	635145	17547	617598	613	612	6.5	1	0.0016525	0.00370941	0.00211629	0.003576	Mismatch, No Reference
Height-COPD	Majority Hispanic mega-analysis (Wojcik)	UKBB + BBJ + FinnGen	ebi-a-GCST008053	ebi-a-GCST90018807	49796	635145	17547	617598	86	86	9.183	1	0.000447777	0.00494628	0.000447777	0.00494628	Mismatch, No Reference
Height-COPD	FinnGen (Release 10)	UKBB + BBJ + FinnGen	finngen_R10_HEIGHT_IRN	ebi-a-GCST90018807	292707	635145	17547	617598	2010	1997	5.7	1	-0.00646595	0.00396911	-0.00557112	0.00388533	Mismatch, No Reference
Height-COPD	Taiwan Biobank	UKBB + BBJ + FinnGen	GCST90278637	ebi-a-GCST90018807	92615	635145	17547	617598	253	252	8.28	1	0.00374001	0.00501188	0.00492435	0.00455156	Mismatch, No Reference
Height-COPD	UK Biobank	UKBB + BBJ + FinnGen	ukb-b-10787	ebi-a-GCST90018807	461950	635145	17547	617598	2370	2339	9.27914	1	-0.00947592	0.00253147	-0.00874096	0.0024354	Mismatch, No Reference
Height-COPD	Biobank Japan	FinnGen (Release 10)	bbj-a-70	finngen_R10_J10_COPD	159095	358369	20066	338303	585	584	6.5	1	-0.00550233	0.00389237	-0.00597186	0.00384517	Mismatch with Reference
Height-COPD	Majority Hispanic mega-analysis (Wojcik)	FinnGen (Release 10)	ebi-a-GCST008053	finngen_R10_J10_COPD	49796	358369	20066	338303	84	84	9.183	1	-0.000476284	0.00499214	-0.000476284	0.00499214	Mismatch with Reference
Height-COPD	FinnGen (Release 10)	FinnGen (Release 10)	finngen_R10_HEIGHT_IRN	finngen_R10_J10_COPD	292707	358369	20066	338303	2018	2015	5.7	1	-0.0228	0.00375076	-0.0234275	0.00367961	Reference
Height-COPD	Taiwan Biobank	FinnGen (Release 10)	GCST90278637	finngen_R10_J10_COPD	92615	358369	20066	338303	241	241	8.28	1	-0.00229848	0.00481182	-0.00229848	0.00481182	Mismatch with Reference
Height-COPD	UK Biobank	FinnGen (Release 10)	ukb-b-10787	finngen_R10_J10_COPD	461950	358369	20066	338303	2366	2343	9.27914	1	-0.00938497	0.00244376	-0.00882063	0.00236437	Mismatch with Reference
Height-COPD	Biobank Japan	UK Biobank	bbj-a-70	ukb-b-16751	159095	463010	3871	459139	513	513	6.5	0.00829061	-0.00979311	0.00674562	-0.00979311	0.00674562	Mismatch with Reference
Height-COPD	Majority Hispanic mega-analysis (Wojcik)	UK Biobank	ebi-a-GCST008053	ukb-b-16751	49796	463010	3871	459139	71	71	9.183	0.00829061	-0.00185656	0.00855049	-0.00185656	0.00855049	Mismatch with Reference
Height-COPD	FinnGen (Release 10)	UK Biobank	finngen_R10_HEIGHT_IRN	ukb-b-16751	292707	463010	3871	459139	1421	1421	5.7	0.00829061	-0.0156108	0.00827757	-0.0156108	0.00827757	Mismatch with Reference
Height-COPD	Taiwan Biobank	UK Biobank	GCST90278637	ukb-b-16751	92615	463010	3871	459139	222	222	8.28	0.00829061	-0.0134987	0.00844531	-0.0134987	0.00844531	Mismatch with Reference
Height-COPD	UK Biobank	UK Biobank	ukb-b-10787	ukb-b-16751	461950	463010	3871	459139	1908	1908	9.27914	0.00829061	-0.0176715	0.00494079	-0.0176715	0.00494079	Reference
Height-Coronary Heart Disease	Biobank Japan	Biobank Japan	bbj-a-70	bbj-a-159	159095	212453	29319	183134	590	587	6.5	1	-0.004811	0.00464458	-0.00241724	0.00391908	Reference
Height-Coronary Heart Disease	Majority Hispanic mega-analysis (Wojcik)	Biobank Japan	ebi-a-GCST008053	bbj-a-159	49796	212453	29319	183134	74	74	9.183	1	-0.0104811	0.00512726	-0.0104811	0.00512726	Mismatch with Reference
Height-Coronary Heart Disease	FinnGen (Release 10)	Biobank Japan	finngen_R10_HEIGHT_IRN	bbj-a-159	292707	212453	29319	183134	1518	1514	5.7	1	-0.00750166	0.00409049	-0.00752032	0.0040311	Mismatch with Reference
Height-Coronary Heart Disease	Taiwan Biobank	Biobank Japan	GCST90278637	bbj-a-159	92615	212453	29319	183134	247	246	8.28	1	-0.0124622	0.00628362	-0.00834561	0.00504459	Mismatch with Reference
Height-Coronary Heart Disease	UK Biobank	Biobank Japan	ukb-b-10787	bbj-a-159	461950	212453	29319	183134	1933	1921	9.27914	1	-0.0118098	0.00258565	-0.0122566	0.00248232	Mismatch with Reference
Height-Coronary Heart Disease	Biobank Japan	UK Biobank	bbj-a-70	ebi-a-GCST005194	159095	296525	34541	261984	562	562	6.5	1	-0.0134406	0.00261099	-0.0134406	0.00261099	Mismatch with Reference
Height-Coronary Heart Disease	Majority Hispanic mega-analysis (Wojcik)	UK Biobank	ebi-a-GCST008053	ebi-a-GCST005194	49796	296525	34541	261984	81	81	9.183	1	-0.0100858	0.00337196	-0.0100858	0.00337196	Mismatch with Reference
Height-Coronary Heart Disease	FinnGen (Release 10)	UK Biobank	finngen_R10_HEIGHT_IRN	ebi-a-GCST005194	292707	296525	34541	261984	1929	1928	5.7	1	-0.0207973	0.00253522	-0.0210315	0.00251505	Mismatch with Reference
Height-Coronary Heart Disease	Taiwan Biobank	UK Biobank	GCST90278637	ebi-a-GCST005194	92615	296525	34541	261984	237	237	8.28	1	-0.0134007	0.00340725	-0.0134007	0.00340725	Mismatch with Reference
Height-Coronary Heart Disease	UK Biobank	UK Biobank	ukb-b-10787	ebi-a-GCST005194	461950	296525	34541	261984	2325	2319	9.27914	1	-0.0197037	0.00170813	-0.0191958	0.00163046	Reference
Height-Coronary Heart Disease	Biobank Japan	FinnGen (Release 10)	bbj-a-70	finngen_R10_I9_CHD	159095	412181	46959	365222	585	585	6.5	1	-0.0125697	0.00308882	-0.0125697	0.00308882	Mismatch with Reference
Height-Coronary Heart Disease	Majority Hispanic mega-analysis (Wojcik)	FinnGen (Release 10)	ebi-a-GCST008053	finngen_R10_I9_CHD	49796	412181	46959	365222	84	84	9.183	1	-0.00516556	0.00410998	-0.00516556	0.00410998	Mismatch with Reference
Height-Coronary Heart Disease	FinnGen (Release 10)	FinnGen (Release 10)	finngen_R10_HEIGHT_IRN	finngen_R10_I9_CHD	292707	412181	46959	365222	2018	2015	5.7	1	-0.029662	0.00315287	-0.0289768	0.00308796	Reference
Height-Coronary Heart Disease	Taiwan Biobank	FinnGen (Release 10)	GCST90278637	finngen_R10_I9_CHD	92615	412181	46959	365222	241	241	8.28	1	-0.010593	0.00448967	-0.010593	0.00448967	Mismatch with Reference
Height-Coronary Heart Disease	UK Biobank	FinnGen (Release 10)	ukb-b-10787	finngen_R10_I9_CHD	461950	412181	46959	365222	2366	2359	9.27914	1	-0.0147825	0.00202347	-0.0142569	0.00196544	Mismatch with Reference
Height-Coronary Heart Disease	Biobank Japan	CARDIoGRAMplusC4D	bbj-a-70	ieu-a-7	159095	184305	60801	123504	567	567	6.5	1	-0.0182816	0.00333112	-0.0182816	0.00333112	Mismatch, No Reference
Height-Coronary Heart Disease	Majority Hispanic mega-analysis (Wojcik)	CARDIoGRAMplusC4D	ebi-a-GCST008053	ieu-a-7	49796	184305	60801	123504	81	81	9.183	1	-0.0108092	0.00443885	-0.0108092	0.00443885	Mismatch, No Reference
Height-Coronary Heart Disease	FinnGen (Release 10)	CARDIoGRAMplusC4D	finngen_R10_HEIGHT_IRN	ieu-a-7	292707	184305	60801	123504	1933	1930	5.7	1	-0.0277928	0.00345597	-0.0281653	0.00340409	Mismatch, No Reference
Height-Coronary Heart Disease	Taiwan Biobank	CARDIoGRAMplusC4D	GCST90278637	ieu-a-7	92615	184305	60801	123504	236	236	8.28	1	-0.0164703	0.00450623	-0.0164703	0.00450623	Mismatch, No Reference
Height-Coronary Heart Disease	UK Biobank	CARDIoGRAMplusC4D	ukb-b-10787	ieu-a-7	461950	184305	60801	123504	2309	2291	9.27914	1	-0.0234766	0.0022288	-0.0224191	0.00211218	Mismatch, No Reference
Height-Coronary Heart Disease	Biobank Japan	UK Biobank	bbj-a-70	ukb-b-1668	159095	463010	12171	450839	547	547	6.5	0.0255957	-0.0208577	0.00441846	-0.0208577	0.00441846	Mismatch with Reference
Height-Coronary Heart Disease	Majority Hispanic mega-analysis (Wojcik)	UK Biobank	ebi-a-GCST008053	ukb-b-1668	49796	463010	12171	450839	77	77	9.183	0.0255957	-0.0115726	0.00496356	-0.0115726	0.00496356	Mismatch with Reference
Height-Coronary Heart Disease	FinnGen (Release 10)	UK Biobank	finngen_R10_HEIGHT_IRN	ukb-b-1668	292707	463010	12171	450839	1710	1710	5.7	0.0255957	-0.0279922	0.00471553	-0.0279922	0.00471553	Mismatch with Reference
Height-Coronary Heart Disease	Taiwan Biobank	UK Biobank	GCST90278637	ukb-b-1668	92615	463010	12171	450839	231	231	8.28	0.0255957	-0.0185662	0.00542498	-0.0185662	0.00542498	Mismatch with Reference
Height-Coronary Heart Disease	UK Biobank	UK Biobank	ukb-b-10787	ukb-b-1668	461950	463010	12171	450839	2174	2174	9.27914	0.0255957	-0.0287625	0.00299813	-0.0287625	0.00299813	Reference
Height-Crohn's Disease	Biobank Japan	UK Biobank	bbj-a-70	ebi-a-GCST004132	159095	40266	12194	28072	565	549	6.5	1	0.00334536	0.0064678	0.00149669	0.00533356	Mismatch with Reference
Height-Crohn's Disease	Majority Hispanic mega-analysis (Wojcik)	UK Biobank	ebi-a-GCST008053	ebi-a-GCST004132	49796	40266	12194	28072	79	79	9.183	1	0.00704657	0.00800467	0.00704657	0.00800467	Mismatch with Reference
Height-Crohn's Disease	FinnGen (Release 10)	UK Biobank	finngen_R10_HEIGHT_IRN	ebi-a-GCST004132	292707	40266	12194	28072	1959	1874	5.7	1	0.00331802	0.00671643	-0.00115655	0.00566139	Mismatch with Reference
Height-Crohn's Disease	Taiwan Biobank	UK Biobank	GCST90278637	ebi-a-GCST004132	92615	40266	12194	28072	236	232	8.28	1	0.00171	0.00871166	0.00181442	0.00759638	Mismatch with Reference
Height-Crohn's Disease	UK Biobank	UK Biobank	ukb-b-10787	ebi-a-GCST004132	461950	40266	12194	28072	2333	2163	9.27914	1	-0.00081977	0.00421669	-0.00128487	0.00342649	Reference
Height-Crohn's Disease	Biobank Japan	FinnGen (Release 10)	bbj-a-70	finngen_R10_CHRONNAS	159095	395165	2191	392974	585	544	6.5	1	0.00103787	0.0094718	-0.00124103	0.00857984	Mismatch with Reference
Height-Crohn's Disease	Majority Hispanic mega-analysis (Wojcik)	FinnGen (Release 10)	ebi-a-GCST008053	finngen_R10_CHRONNAS	49796	395165	2191	392974	84	84	9.183	1	0.0139324	0.0108373	0.0139324	0.0108373	Mismatch with Reference
Height-Crohn's Disease	FinnGen (Release 10)	FinnGen (Release 10)	finngen_R10_HEIGHT_IRN	finngen_R10_CHRONNAS	292707	395165	2191	392974	2018	1708	5.7	1	0.00864997	0.00941314	0.00645041	0.00936851	Reference
Height-Crohn's Disease	Taiwan Biobank	FinnGen (Release 10)	GCST90278637	finngen_R10_CHRONNAS	92615	395165	2191	392974	241	232	8.28	1	0.00203576	0.0123459	-0.00348339	0.0112764	Mismatch with Reference
Height-Crohn's Disease	UK Biobank	FinnGen (Release 10)	ukb-b-10787	finngen_R10_CHRONNAS	461950	395165	2191	392974	2366	1843	9.27914	1	0.000979258	0.00614504	0.00184112	0.00605216	Mismatch with Reference
Height-Crohn's Disease	Biobank Japan	IIBDGC	bbj-a-70	ieu-a-12	159095	51874	17897	33977	182	174	6.5	1	-0.00240822	0.0116118	0.00132462	0.00887572	Mismatch, No Reference
Height-Crohn's Disease	Majority Hispanic mega-analysis (Wojcik)	IIBDGC	ebi-a-GCST008053	ieu-a-12	49796	51874	17897	33977	18	17	9.183	1	-0.00116774	0.0204496	0.016535	0.0112381	Mismatch, No Reference
Height-Crohn's Disease	FinnGen (Release 10)	IIBDGC	finngen_R10_HEIGHT_IRN	ieu-a-12	292707	51874	17897	33977	399	373	5.7	1	-0.00554317	0.0154945	-0.00160623	0.0115748	Mismatch, No Reference
Height-Crohn's Disease	Taiwan Biobank	IIBDGC	GCST90278637	ieu-a-12	92615	51874	17897	33977	77	74	8.28	1	0.00784603	0.0139089	0.0136405	0.00948807	Mismatch, No Reference
Height-Crohn's Disease	UK Biobank	IIBDGC	ukb-b-10787	ieu-a-12	461950	51874	17897	33977	602	542	9.27914	1	-0.0044106	0.00877967	-0.00620799	0.00624357	Mismatch, No Reference
Height-Gout	Biobank Japan	Global Biobank Meta-analysis Initiative (AFR)	bbj-a-70	GCST90399698	159095	35214	1312	33902	555	424	6.5	1	0.0129961	0.0145188	-0.000163036	0.0155764	Mismatch, No Reference
Height-Gout	Majority Hispanic mega-analysis (Wojcik)	Global Biobank Meta-analysis Initiative (AFR)	ebi-a-GCST008053	GCST90399698	49796	35214	1312	33902	84	79	9.183	1	0.0102315	0.0162755	0.0101067	0.0164531	Mismatch, No Reference
Height-Gout	FinnGen (Release 10)	Global Biobank Meta-analysis Initiative (AFR)	finngen_R10_HEIGHT_IRN	GCST90399698	292707	35214	1312	33902	1790	1061	5.7	1	0.0270206	0.0176447	0.00435801	0.0203708	Mismatch, No Reference
Height-Gout	Taiwan Biobank	Global Biobank Meta-analysis Initiative (AFR)	GCST90278637	GCST90399698	92615	35214	1312	33902	233	208	8.28	1	0.0127849	0.0183903	0.00522547	0.0189968	Mismatch, No Reference
Height-Gout	UK Biobank	Global Biobank Meta-analysis Initiative (AFR)	ukb-b-10787	GCST90399698	461950	35214	1312	33902	2247	1214	9.27914	1	0.0148405	0.0105273	0.0117096	0.0119666	Mismatch, No Reference
Height-Gout	Biobank Japan	Global Biobank Meta-analysis Initiative (Hispanic)	bbj-a-70	GCST90399699	159095	18186	557	17629	553	336	6.5	1	0.000588803	0.0200908	-0.00684166	0.0240641	Mismatch, No Reference
Height-Gout	Majority Hispanic mega-analysis (Wojcik)	Global Biobank Meta-analysis Initiative (Hispanic)	ebi-a-GCST008053	GCST90399699	49796	18186	557	17629	84	70	9.183	1	-0.00936114	0.0236812	-0.0257493	0.0254536	Mismatch, No Reference
Height-Gout	FinnGen (Release 10)	Global Biobank Meta-analysis Initiative (Hispanic)	finngen_R10_HEIGHT_IRN	GCST90399699	292707	18186	557	17629	1855	889	5.7	1	-0.0122712	0.0240994	-0.0193143	0.0307143	Mismatch, No Reference
Height-Gout	Taiwan Biobank	Global Biobank Meta-analysis Initiative (Hispanic)	GCST90278637	GCST90399699	92615	18186	557	17629	233	173	8.28	1	0.0453317	0.0252412	0.00628152	0.0282723	Mismatch, No Reference
Height-Gout	UK Biobank	Global Biobank Meta-analysis Initiative (Hispanic)	ukb-b-10787	GCST90399699	461950	18186	557	17629	2301	958	9.27914	1	-0.013321	0.0146548	-0.0102559	0.0185071	Mismatch, No Reference
Height-Gout	Biobank Japan	Global Biobank Meta-Analysis Initiative (EAS)	bbj-a-70	GCST90399700	159095	349359	10425	338934	594	589	6.5	1	0.0165701	0.00573642	0.0149832	0.00487267	Mismatch, No Reference
Height-Gout	Majority Hispanic mega-analysis (Wojcik)	Global Biobank Meta-Analysis Initiative (EAS)	ebi-a-GCST008053	GCST90399700	49796	349359	10425	338934	79	79	9.183	1	0.00305743	0.00749129	0.00305743	0.00749129	Mismatch, No Reference
Height-Gout	FinnGen (Release 10)	Global Biobank Meta-Analysis Initiative (EAS)	finngen_R10_HEIGHT_IRN	GCST90399700	292707	349359	10425	338934	1549	1505	5.7	1	0.0123374	0.00571633	0.0105875	0.00524038	Mismatch, No Reference
Height-Gout	Taiwan Biobank	Global Biobank Meta-Analysis Initiative (EAS)	GCST90278637	GCST90399700	92615	349359	10425	338934	247	245	8.28	1	0.000241741	0.00695274	0.000764477	0.00625408	Mismatch, No Reference
Height-Gout	UK Biobank	Global Biobank Meta-Analysis Initiative (EAS)	ukb-b-10787	GCST90399700	461950	349359	10425	338934	1977	1893	9.27914	1	0.00459337	0.00363112	0.00527026	0.00324637	Mismatch, No Reference
Height-Gout	Biobank Japan	Global Biobank Meta-Analysis Initiative (EUR)	bbj-a-70	GCST90399701	159095	1051653	24278	1027375	574	573	6.5	1	-0.00149232	0.00409239	0.000290734	0.00369983	Mismatch, No Reference
Height-Gout	Majority Hispanic mega-analysis (Wojcik)	Global Biobank Meta-Analysis Initiative (EUR)	ebi-a-GCST008053	GCST90399701	49796	1051653	24278	1027375	84	84	9.183	1	0.0113631	0.00393484	0.0113631	0.00393484	Mismatch, No Reference
Height-Gout	FinnGen (Release 10)	Global Biobank Meta-Analysis Initiative (EUR)	finngen_R10_HEIGHT_IRN	GCST90399701	292707	1051653	24278	1027375	1929	1923	5.7	1	0.00506985	0.00384024	0.00595578	0.00367363	Mismatch, No Reference
Height-Gout	Taiwan Biobank	Global Biobank Meta-Analysis Initiative (EUR)	GCST90278637	GCST90399701	92615	1051653	24278	1027375	240	239	8.28	1	-0.00286781	0.00506927	-0.000621772	0.00435051	Mismatch, No Reference
Height-Gout	UK Biobank	Global Biobank Meta-Analysis Initiative (EUR)	ukb-b-10787	GCST90399701	461950	1051653	24278	1027375	2325	2307	9.27914	1	-0.000533857	0.00250299	0.000527774	0.00222866	Mismatch, No Reference
Height-Gout	Biobank Japan	FinnGen (Release 10)	bbj-a-70	finngen_R10_M13_GOUT	159095	272412	9568	262844	585	582	6.5	1	0.00216975	0.00505693	0.00338899	0.00476487	Mismatch with Reference
Height-Gout	Majority Hispanic mega-analysis (Wojcik)	FinnGen (Release 10)	ebi-a-GCST008053	finngen_R10_M13_GOUT	49796	272412	9568	262844	84	84	9.183	1	0.0143541	0.00671159	0.0143541	0.00671159	Mismatch with Reference
Height-Gout	FinnGen (Release 10)	FinnGen (Release 10)	finngen_R10_HEIGHT_IRN	finngen_R10_M13_GOUT	292707	272412	9568	262844	2018	1984	5.7	1	0.0182836	0.00520298	0.0187692	0.00484146	Reference
Height-Gout	Taiwan Biobank	FinnGen (Release 10)	GCST90278637	finngen_R10_M13_GOUT	92615	272412	9568	262844	241	240	8.28	1	0.00463948	0.00615778	0.00655824	0.00575631	Mismatch with Reference
Height-Gout	UK Biobank	FinnGen (Release 10)	ukb-b-10787	finngen_R10_M13_GOUT	461950	272412	9568	262844	2366	2288	9.27914	1	0.00548728	0.00336903	0.0062142	0.00296915	Mismatch with Reference
Height-Gout	Biobank Japan	UK Biobank	bbj-a-70	ukb-b-13251	159095	462933	6543	456390	538	538	6.5	0.013934	-0.00480257	0.00637786	-0.00480257	0.00637786	Mismatch with Reference
Height-Gout	Majority Hispanic mega-analysis (Wojcik)	UK Biobank	ebi-a-GCST008053	ukb-b-13251	49796	462933	6543	456390	74	74	9.183	0.013934	0.00586183	0.00705597	0.00586183	0.00705597	Mismatch with Reference
Height-Gout	FinnGen (Release 10)	UK Biobank	finngen_R10_HEIGHT_IRN	ukb-b-13251	292707	462933	6543	456390	1572	1572	5.7	0.013934	0.00128245	0.00698997	0.00128245	0.00698997	Mismatch with Reference
Height-Gout	Taiwan Biobank	UK Biobank	GCST90278637	ukb-b-13251	92615	462933	6543	456390	228	228	8.28	0.013934	-0.00923554	0.00764436	-0.00923554	0.00764436	Mismatch with Reference
Height-Gout	UK Biobank	UK Biobank	ukb-b-10787	ukb-b-13251	461950	462933	6543	456390	2032	2032	9.27914	0.013934	-0.00567193	0.00415368	-0.00567193	0.00415368	Reference
Height-Hyperlipidemia	Biobank Japan	Taiwan Biobank	bbj-a-70	ebi-a-GCST90090994	159095	9714	3310	6404	460	427	6.5	1	-0.00439104	0.0104707	0.000215864	0.00950955	Mismatch with Reference
Height-Hyperlipidemia	Majority Hispanic mega-analysis (Wojcik)	Taiwan Biobank	ebi-a-GCST008053	ebi-a-GCST90090994	49796	9714	3310	6404	46	45	9.183	1	-0.0123253	0.0172357	-0.00729281	0.0166063	Mismatch with Reference
Height-Hyperlipidemia	FinnGen (Release 10)	Taiwan Biobank	finngen_R10_HEIGHT_IRN	ebi-a-GCST90090994	292707	9714	3310	6404	1058	871	5.7	1	-0.0172255	0.0132351	-0.00269828	0.0127675	Mismatch with Reference
Height-Hyperlipidemia	Taiwan Biobank	Taiwan Biobank	GCST90278637	ebi-a-GCST90090994	92615	9714	3310	6404	207	203	8.28	1	0.00268263	0.0134834	0.0076299	0.0121898	Reference
Height-Hyperlipidemia	UK Biobank	Taiwan Biobank	ukb-b-10787	ebi-a-GCST90090994	461950	9714	3310	6404	1521	1206	9.27914	1	-0.0204368	0.00754876	-0.00482509	0.00767513	Mismatch with Reference
Height-Hyperlipidemia	Biobank Japan	UK Biobank	bbj-a-70	ebi-a-GCST90104005	159095	349222	17485	331737	576	574	6.5	1	-0.0144035	0.00479069	-0.0125995	0.00391685	Mismatch with Reference
Height-Hyperlipidemia	Majority Hispanic mega-analysis (Wojcik)	UK Biobank	ebi-a-GCST008053	ebi-a-GCST90104005	49796	349222	17485	331737	86	86	9.183	1	-0.0174831	0.00482805	-0.0174831	0.00482805	Mismatch with Reference
Height-Hyperlipidemia	FinnGen (Release 10)	UK Biobank	finngen_R10_HEIGHT_IRN	ebi-a-GCST90104005	292707	349222	17485	331737	2017	2007	5.7	1	-0.0350592	0.0044377	-0.0327033	0.0040232	Mismatch with Reference
Height-Hyperlipidemia	Taiwan Biobank	UK Biobank	GCST90278637	ebi-a-GCST90104005	92615	349222	17485	331737	240	239	8.28	1	-0.0202499	0.00626613	-0.0169078	0.00489395	Mismatch with Reference
Height-Hyperlipidemia	UK Biobank	UK Biobank	ukb-b-10787	ebi-a-GCST90104005	461950	349222	17485	331737	2372	2339	9.27914	1	-0.0299556	0.00292241	-0.0276853	0.00251569	Reference
Height-Hyperlipidemia	Biobank Japan	FinnGen (Release 10)	bbj-a-70	finngen_R10_E4_HYPERLIPNAS	159095	365889	13657	352232	585	585	6.5	1	-0.00983007	0.00401345	-0.00983007	0.00401345	Mismatch with Reference
Height-Hyperlipidemia	Majority Hispanic mega-analysis (Wojcik)	FinnGen (Release 10)	ebi-a-GCST008053	finngen_R10_E4_HYPERLIPNAS	49796	365889	13657	352232	84	84	9.183	1	-0.014398	0.00486542	-0.014398	0.00486542	Mismatch with Reference
Height-Hyperlipidemia	FinnGen (Release 10)	FinnGen (Release 10)	finngen_R10_HEIGHT_IRN	finngen_R10_E4_HYPERLIPNAS	292707	365889	13657	352232	2018	2010	5.7	1	-0.0240127	0.00414646	-0.0236751	0.00404642	Reference
Height-Hyperlipidemia	Taiwan Biobank	FinnGen (Release 10)	GCST90278637	finngen_R10_E4_HYPERLIPNAS	92615	365889	13657	352232	241	241	8.28	1	-0.00600638	0.00526129	-0.00600638	0.00526129	Mismatch with Reference
Height-Hyperlipidemia	UK Biobank	FinnGen (Release 10)	ukb-b-10787	finngen_R10_E4_HYPERLIPNAS	461950	365889	13657	352232	2366	2335	9.27914	1	-0.0171973	0.00263337	-0.016259	0.00249052	Mismatch with Reference
Height-Hypertension	Biobank Japan	Sub-Saharan African meta-analysis	bbj-a-70	GCST90301363	159095	10772	3818	6918	560	560	6.5	1	0.00104037	0.00189617	0.00104037	0.00189617	Mismatch, No Reference
Height-Hypertension	Majority Hispanic mega-analysis (Wojcik)	Sub-Saharan African meta-analysis	ebi-a-GCST008053	GCST90301363	49796	10772	3818	6918	82	82	9.183	1	0.000964741	0.00221113	0.000964741	0.00221113	Mismatch, No Reference
Height-Hypertension	FinnGen (Release 10)	Sub-Saharan African meta-analysis	finngen_R10_HEIGHT_IRN	GCST90301363	292707	10772	3818	6918	1598	1598	5.7	1	-0.00148647	0.00207691	-0.00148647	0.00207691	Mismatch, No Reference
Height-Hypertension	Taiwan Biobank	Sub-Saharan African meta-analysis	GCST90278637	GCST90301363	92615	10772	3818	6918	234	234	8.28	1	-0.0025226	0.00239357	-0.0025226	0.00239357	Mismatch, No Reference
Height-Hypertension	UK Biobank	Sub-Saharan African meta-analysis	ukb-b-10787	GCST90301363	461950	10772	3818	6918	2039	2039	9.27914	1	2.12402e-05	0.00129793	2.12402e-05	0.00129793	Mismatch, No Reference
Height-Hypertension	Biobank Japan	Majority Hispanic mega-analysis (Wojcik)	bbj-a-70	ebi-a-GCST008036	159095	49141	27123	22018	615	614	6.5	1	-0.000929477	0.00446281	-0.000463526	0.00442953	Mismatch with Reference
Height-Hypertension	Majority Hispanic mega-analysis (Wojcik)	Majority Hispanic mega-analysis (Wojcik)	ebi-a-GCST008053	ebi-a-GCST008036	49796	49141	27123	22018	86	86	9.183	1	0.00192489	0.00615736	0.00192489	0.00615736	Reference
Height-Hypertension	FinnGen (Release 10)	Majority Hispanic mega-analysis (Wojcik)	finngen_R10_HEIGHT_IRN	ebi-a-GCST008036	292707	49141	27123	22018	2009	1974	5.7	1	-0.00735015	0.00529435	-0.00759101	0.00500801	Mismatch with Reference
Height-Hypertension	Taiwan Biobank	Majority Hispanic mega-analysis (Wojcik)	GCST90278637	ebi-a-GCST008036	92615	49141	27123	22018	254	254	8.28	1	0.00340844	0.00576649	0.00340844	0.00576649	Mismatch with Reference
Height-Hypertension	UK Biobank	Majority Hispanic mega-analysis (Wojcik)	ukb-b-10787	ebi-a-GCST008036	461950	49141	27123	22018	2366	2291	9.27914	1	-0.00700882	0.00326589	-0.00460389	0.00306516	Mismatch with Reference
Height-Hypertension	Biobank Japan	FinnGen (Release 10)	bbj-a-70	finngen_R10_I9_HYPTENS	159095	412113	122996	289117	585	585	6.5	1	-0.00764189	0.00264827	-0.00764189	0.00264827	Mismatch with Reference
Height-Hypertension	Majority Hispanic mega-analysis (Wojcik)	FinnGen (Release 10)	ebi-a-GCST008053	finngen_R10_I9_HYPTENS	49796	412113	122996	289117	84	84	9.183	1	-0.00394098	0.00380387	-0.00394098	0.00380387	Mismatch with Reference
Height-Hypertension	FinnGen (Release 10)	FinnGen (Release 10)	finngen_R10_HEIGHT_IRN	finngen_R10_I9_HYPTENS	292707	412113	122996	289117	2018	2015	5.7	1	-0.0124062	0.00280728	-0.013332	0.00274914	Reference
Height-Hypertension	Taiwan Biobank	FinnGen (Release 10)	GCST90278637	finngen_R10_I9_HYPTENS	92615	412113	122996	289117	241	241	8.28	1	-0.00460594	0.00346686	-0.00460594	0.00346686	Mismatch with Reference
Height-Hypertension	UK Biobank	FinnGen (Release 10)	ukb-b-10787	finngen_R10_I9_HYPTENS	461950	412113	122996	289117	2366	2358	9.27914	1	-0.0110684	0.00182827	-0.0106192	0.0017211	Mismatch with Reference
Height-Hypertension	Biobank Japan	UK Biobank	bbj-a-70	ukb-b-14057	159095	462933	119731	343202	565	565	6.5	0.191743	-0.00935925	0.00247085	-0.00935925	0.00247085	Mismatch with Reference
Height-Hypertension	Majority Hispanic mega-analysis (Wojcik)	UK Biobank	ebi-a-GCST008053	ukb-b-14057	49796	462933	119731	343202	82	82	9.183	0.191743	-0.00619335	0.00384773	-0.00619335	0.00384773	Mismatch with Reference
Height-Hypertension	FinnGen (Release 10)	UK Biobank	finngen_R10_HEIGHT_IRN	ukb-b-14057	292707	462933	119731	343202	1963	1963	5.7	0.191743	-0.0100875	0.00247738	-0.0100875	0.00247738	Mismatch with Reference
Height-Hypertension	Taiwan Biobank	UK Biobank	GCST90278637	ukb-b-14057	92615	462933	119731	343202	234	234	8.28	0.191743	-0.00878016	0.0032382	-0.00878016	0.0032382	Mismatch with Reference
Height-Hypertension	UK Biobank	UK Biobank	ukb-b-10787	ukb-b-14057	461950	462933	119731	343202	2370	2370	9.27914	0.191743	-0.0170425	0.00163279	-0.0170425	0.00163279	Reference
Height-Hypertension	Biobank Japan	SAS (Pan-UK Biobank)	bbj-a-70	ukb-e-401_CSA	159095	8860	2690	6170	567	508	6.5	1	0.00349613	0.00988469	-0.00235437	0.00981463	Mismatch, No Reference
Height-Hypertension	Majority Hispanic mega-analysis (Wojcik)	SAS (Pan-UK Biobank)	ebi-a-GCST008053	ukb-e-401_CSA	49796	8860	2690	6170	82	81	9.183	1	-0.00425843	0.0133199	-0.00736129	0.0129941	Mismatch, No Reference
Height-Hypertension	FinnGen (Release 10)	SAS (Pan-UK Biobank)	finngen_R10_HEIGHT_IRN	ukb-e-401_CSA	292707	8860	2690	6170	1811	1446	5.7	1	0.01523	0.0113555	0.00773039	0.0120596	Mismatch, No Reference
Height-Hypertension	Taiwan Biobank	SAS (Pan-UK Biobank)	GCST90278637	ukb-e-401_CSA	92615	8860	2690	6170	243	231	8.28	1	0.00963351	0.0125462	0.0127557	0.0120622	Mismatch, No Reference
Height-Hypertension	UK Biobank	SAS (Pan-UK Biobank)	ukb-b-10787	ukb-e-401_CSA	461950	8860	2690	6170	2228	1645	9.27914	1	0.00391471	0.00691915	-0.00244483	0.00752119	Mismatch, No Reference
Height-Multiple Sclerosis	Biobank Japan	FinnGen (Release 10)	bbj-a-70	finngen_R10_G6_MS	159095	410970	2409	408561	585	551	6.5	1	-0.00345078	0.010303	-0.00676986	0.00826275	Mismatch with Reference
Height-Multiple Sclerosis	Majority Hispanic mega-analysis (Wojcik)	FinnGen (Release 10)	ebi-a-GCST008053	finngen_R10_G6_MS	49796	410970	2409	408561	84	83	9.183	1	0.00373501	0.0112219	-0.0020518	0.0104419	Mismatch with Reference
Height-Multiple Sclerosis	FinnGen (Release 10)	FinnGen (Release 10)	finngen_R10_HEIGHT_IRN	finngen_R10_G6_MS	292707	410970	2409	408561	2018	1693	5.7	1	0.0263344	0.0111781	0.003974	0.00902567	Reference
Height-Multiple Sclerosis	Taiwan Biobank	FinnGen (Release 10)	GCST90278637	finngen_R10_G6_MS	92615	410970	2409	408561	241	235	8.28	1	0.0116473	0.0138143	0.0121255	0.0112351	Mismatch with Reference
Height-Multiple Sclerosis	UK Biobank	FinnGen (Release 10)	ukb-b-10787	finngen_R10_G6_MS	461950	410970	2409	408561	2366	1871	9.27914	1	0.0161496	0.00619588	0.00772082	0.00576972	Mismatch with Reference
Height-Multiple Sclerosis	Biobank Japan	International Multiple Sclerosis Genetics Consortium	bbj-a-70	ieu-b-18	159095	115803	47429	68374	552	537	6.5	1	-0.00165224	0.00976712	-0.00426368	0.00536638	Mismatch, No Reference
Height-Multiple Sclerosis	Majority Hispanic mega-analysis (Wojcik)	International Multiple Sclerosis Genetics Consortium	ebi-a-GCST008053	ieu-b-18	49796	115803	47429	68374	79	79	9.183	1	-0.00435782	0.00633284	-0.00435782	0.00633284	Mismatch, No Reference
Height-Multiple Sclerosis	FinnGen (Release 10)	International Multiple Sclerosis Genetics Consortium	finngen_R10_HEIGHT_IRN	ieu-b-18	292707	115803	47429	68374	1649	1530	5.7	1	0.0268808	0.00877181	-0.00102515	0.00589695	Mismatch, No Reference
Height-Multiple Sclerosis	Taiwan Biobank	International Multiple Sclerosis Genetics Consortium	GCST90278637	ieu-b-18	92615	115803	47429	68374	234	231	8.28	1	0.00901728	0.00965529	0.00569862	0.00698006	Mismatch, No Reference
Height-Multiple Sclerosis	UK Biobank	International Multiple Sclerosis Genetics Consortium	ukb-b-10787	ieu-b-18	461950	115803	47429	68374	2104	1903	9.27914	1	0.0106856	0.00530472	0.00306937	0.00342395	Mismatch, No Reference
Height-Multiple Sclerosis	Biobank Japan	UK Biobank	bbj-a-70	ukb-b-17670	159095	462933	1679	461254	458	458	6.5	0.00361372	0.0173145	0.0136525	0.0173145	0.0136525	Mismatch with Reference
Height-Multiple Sclerosis	Majority Hispanic mega-analysis (Wojcik)	UK Biobank	ebi-a-GCST008053	ukb-b-17670	49796	462933	1679	461254	60	60	9.183	0.00361372	0.00962122	0.0134584	0.00962122	0.0134584	Mismatch with Reference
Height-Multiple Sclerosis	FinnGen (Release 10)	UK Biobank	finngen_R10_HEIGHT_IRN	ukb-b-17670	292707	462933	1679	461254	1183	1183	5.7	0.00361372	0.02155	0.0152535	0.02155	0.0152535	Mismatch with Reference
Height-Multiple Sclerosis	Taiwan Biobank	UK Biobank	GCST90278637	ukb-b-17670	92615	462933	1679	461254	191	191	8.28	0.00361372	0.0121044	0.0173939	0.0121044	0.0173939	Mismatch with Reference
Height-Multiple Sclerosis	UK Biobank	UK Biobank	ukb-b-10787	ukb-b-17670	461950	462933	1679	461254	1666	1666	9.27914	0.00361372	0.0212353	0.00857744	0.0212353	0.00857744	Reference
Height-Myocardial Infarction	Biobank Japan	Biobank Japan	bbj-a-70	ebi-a-GCST90018657	159095	161206	14992	146214	607	603	6.5	1	-0.00328583	0.00615447	-0.000800675	0.00475329	Reference
Height-Myocardial Infarction	Majority Hispanic mega-analysis (Wojcik)	Biobank Japan	ebi-a-GCST008053	ebi-a-GCST90018657	49796	161206	14992	146214	78	78	9.183	1	-0.0134377	0.00655154	-0.0134377	0.00655154	Mismatch with Reference
Height-Myocardial Infarction	FinnGen (Release 10)	Biobank Japan	finngen_R10_HEIGHT_IRN	ebi-a-GCST90018657	292707	161206	14992	146214	1591	1580	5.7	1	-0.00874663	0.00524008	-0.00990519	0.00500891	Mismatch with Reference
Height-Myocardial Infarction	Taiwan Biobank	Biobank Japan	GCST90278637	ebi-a-GCST90018657	92615	161206	14992	146214	253	250	8.28	1	-0.0117828	0.00876787	-0.00885813	0.00624092	Mismatch with Reference
Height-Myocardial Infarction	UK Biobank	Biobank Japan	ukb-b-10787	ebi-a-GCST90018657	461950	161206	14992	146214	1995	1947	9.27914	1	-0.0135758	0.00345499	-0.0147782	0.00316961	Mismatch with Reference
Height-Myocardial Infarction	Biobank Japan	UKBB + BBJ + FinnGen	bbj-a-70	ebi-a-GCST90018877	159095	623029	35909	587120	613	611	6.5	1	-0.00909096	0.00411756	-0.00678182	0.0034353	Mismatch, No Reference
Height-Myocardial Infarction	Majority Hispanic mega-analysis (Wojcik)	UKBB + BBJ + FinnGen	ebi-a-GCST008053	ebi-a-GCST90018877	49796	623029	35909	587120	86	86	9.183	1	-0.00946127	0.00463045	-0.00946127	0.00463045	Mismatch, No Reference
Height-Myocardial Infarction	FinnGen (Release 10)	UKBB + BBJ + FinnGen	finngen_R10_HEIGHT_IRN	ebi-a-GCST90018877	292707	623029	35909	587120	2009	1997	5.7	1	-0.0214482	0.0035919	-0.0213961	0.00347896	Mismatch, No Reference
Height-Myocardial Infarction	Taiwan Biobank	UKBB + BBJ + FinnGen	GCST90278637	ebi-a-GCST90018877	92615	623029	35909	587120	253	251	8.28	1	-0.0129289	0.00615196	-0.010997	0.0045505	Mismatch, No Reference
Height-Myocardial Infarction	UK Biobank	UKBB + BBJ + FinnGen	ukb-b-10787	ebi-a-GCST90018877	461950	623029	35909	587120	2371	2346	9.27914	1	-0.024266	0.00231394	-0.0231859	0.00216519	Mismatch, No Reference
Height-Myocardial Infarction	Biobank Japan	FinnGen (Release 10)	bbj-a-70	finngen_R10_I9_MI_STRICT	159095	369139	26060	343079	585	585	6.5	1	-0.0162061	0.00365177	-0.0162061	0.00365177	Mismatch with Reference
Height-Myocardial Infarction	Majority Hispanic mega-analysis (Wojcik)	FinnGen (Release 10)	ebi-a-GCST008053	finngen_R10_I9_MI_STRICT	49796	369139	26060	343079	84	84	9.183	1	-0.00976091	0.00436458	-0.00976091	0.00436458	Mismatch with Reference
Height-Myocardial Infarction	FinnGen (Release 10)	FinnGen (Release 10)	finngen_R10_HEIGHT_IRN	finngen_R10_I9_MI_STRICT	292707	369139	26060	343079	2018	2004	5.7	1	-0.0348575	0.00387787	-0.0339199	0.00372672	Reference
Height-Myocardial Infarction	Taiwan Biobank	FinnGen (Release 10)	GCST90278637	finngen_R10_I9_MI_STRICT	92615	369139	26060	343079	241	241	8.28	1	-0.0117826	0.00533621	-0.0117826	0.00533621	Mismatch with Reference
Height-Myocardial Infarction	UK Biobank	FinnGen (Release 10)	ukb-b-10787	finngen_R10_I9_MI_STRICT	461950	369139	26060	343079	2366	2346	9.27914	1	-0.0172059	0.00247159	-0.0165903	0.00235824	Mismatch with Reference
Height-Myocardial Infarction	Biobank Japan	CARDIoGRAMplusC4D	bbj-a-70	ieu-a-798	159095	171875	43676	128199	565	565	6.5	1	-0.0169799	0.00351279	-0.0169799	0.00351279	Mismatch, No Reference
Height-Myocardial Infarction	Majority Hispanic mega-analysis (Wojcik)	CARDIoGRAMplusC4D	ebi-a-GCST008053	ieu-a-798	49796	171875	43676	128199	81	81	9.183	1	-0.00961312	0.00481664	-0.00961312	0.00481664	Mismatch, No Reference
Height-Myocardial Infarction	FinnGen (Release 10)	CARDIoGRAMplusC4D	finngen_R10_HEIGHT_IRN	ieu-a-798	292707	171875	43676	128199	1913	1908	5.7	1	-0.0241204	0.00373968	-0.0233904	0.00368278	Mismatch, No Reference
Height-Myocardial Infarction	Taiwan Biobank	CARDIoGRAMplusC4D	GCST90278637	ieu-a-798	92615	171875	43676	128199	235	235	8.28	1	-0.0132335	0.00478634	-0.0132335	0.00478634	Mismatch, No Reference
Height-Myocardial Infarction	UK Biobank	CARDIoGRAMplusC4D	ukb-b-10787	ieu-a-798	461950	171875	43676	128199	2300	2278	9.27914	1	-0.0211334	0.00238045	-0.0202451	0.00226211	Mismatch, No Reference
Height-Myocardial Infarction	Biobank Japan	UK Biobank	bbj-a-70	ukb-b-15829	159095	462933	10616	452317	547	547	6.5	0.0224062	-0.0174619	0.00458017	-0.0174619	0.00458017	Mismatch with Reference
Height-Myocardial Infarction	Majority Hispanic mega-analysis (Wojcik)	UK Biobank	ebi-a-GCST008053	ukb-b-15829	49796	462933	10616	452317	77	77	9.183	0.0224062	-0.0105602	0.00564727	-0.0105602	0.00564727	Mismatch with Reference
Height-Myocardial Infarction	FinnGen (Release 10)	UK Biobank	finngen_R10_HEIGHT_IRN	ukb-b-15829	292707	462933	10616	452317	1677	1677	5.7	0.0224062	-0.0257267	0.00505047	-0.0257267	0.00505047	Mismatch with Reference
Height-Myocardial Infarction	Taiwan Biobank	UK Biobank	GCST90278637	ukb-b-15829	92615	462933	10616	452317	231	231	8.28	0.0224062	-0.0172209	0.00591302	-0.0172209	0.00591302	Mismatch with Reference
Height-Myocardial Infarction	UK Biobank	UK Biobank	ukb-b-10787	ukb-b-15829	461950	462933	10616	452317	2142	2142	9.27914	0.0224062	-0.0298192	0.00316971	-0.0298192	0.00316971	Reference
Height-NAFLD	Biobank Japan	eMERGE + UK Biobank + FinnGen + Estonian Biobank	bbj-a-70	ebi-a-GCST90091033	159095	778614	8434	770180	557	553	6.5	1	-0.00354103	0.00459226	-0.00303681	0.0043906	Mismatch, No Reference
Height-NAFLD	Majority Hispanic mega-analysis (Wojcik)	eMERGE + UK Biobank + FinnGen + Estonian Biobank	ebi-a-GCST008053	ebi-a-GCST90091033	49796	778614	8434	770180	78	78	9.183	1	0.0047458	0.0054976	0.0047458	0.0054976	Mismatch, No Reference
Height-NAFLD	FinnGen (Release 10)	eMERGE + UK Biobank + FinnGen + Estonian Biobank	finngen_R10_HEIGHT_IRN	ebi-a-GCST90091033	292707	778614	8434	770180	1840	1822	5.7	1	-0.00645314	0.00527041	-0.00762637	0.00508324	Mismatch, No Reference
Height-NAFLD	Taiwan Biobank	eMERGE + UK Biobank + FinnGen + Estonian Biobank	GCST90278637	ebi-a-GCST90091033	92615	778614	8434	770180	233	233	8.28	1	-0.00145437	0.00617716	-0.00145437	0.00617716	Mismatch, No Reference
Height-NAFLD	UK Biobank	eMERGE + UK Biobank + FinnGen + Estonian Biobank	ukb-b-10787	ebi-a-GCST90091033	461950	778614	8434	770180	2288	2218	9.27914	1	-0.0114409	0.00319283	-0.0110875	0.0030538	Mismatch, No Reference
Height-NAFLD	Biobank Japan	FinnGen (Release 10)	bbj-a-70	finngen_R10_NAFLD	159095	412181	2568	409613	585	555	6.5	1	-0.00329879	0.00872733	-0.00241572	0.00788461	Mismatch with Reference
Height-NAFLD	Majority Hispanic mega-analysis (Wojcik)	FinnGen (Release 10)	ebi-a-GCST008053	finngen_R10_NAFLD	49796	412181	2568	409613	84	84	9.183	1	-0.00559575	0.0103922	-0.00559575	0.0103922	Mismatch with Reference
Height-NAFLD	FinnGen (Release 10)	FinnGen (Release 10)	finngen_R10_HEIGHT_IRN	finngen_R10_NAFLD	292707	412181	2568	409613	2018	1765	5.7	1	-0.0214755	0.00875341	-0.0252785	0.00853993	Reference
Height-NAFLD	Taiwan Biobank	FinnGen (Release 10)	GCST90278637	finngen_R10_NAFLD	92615	412181	2568	409613	241	241	8.28	1	-0.00460033	0.0107052	-0.00460033	0.0107052	Mismatch with Reference
Height-NAFLD	UK Biobank	FinnGen (Release 10)	ukb-b-10787	finngen_R10_NAFLD	461950	412181	2568	409613	2366	1947	9.27914	1	-0.00802139	0.00542489	-0.00550077	0.0054924	Mismatch with Reference
Height-Osteoporosis	Biobank Japan	Biobank Japan	bbj-a-70	bbj-a-137	159095	212453	7788	204665	590	588	6.5	1	-0.000527599	0.00516561	-0.000266374	0.00508862	Reference
Height-Osteoporosis	Majority Hispanic mega-analysis (Wojcik)	Biobank Japan	ebi-a-GCST008053	bbj-a-137	49796	212453	7788	204665	76	76	9.183	1	0.00326746	0.00597285	0.00326746	0.00597285	Mismatch with Reference
Height-Osteoporosis	FinnGen (Release 10)	Biobank Japan	finngen_R10_HEIGHT_IRN	bbj-a-137	292707	212453	7788	204665	1542	1520	5.7	1	0.00241275	0.00599994	0.00437726	0.00581754	Mismatch with Reference
Height-Osteoporosis	Taiwan Biobank	Biobank Japan	GCST90278637	bbj-a-137	92615	212453	7788	204665	248	247	8.28	1	0.00503945	0.00635328	0.00603827	0.00620304	Mismatch with Reference
Height-Osteoporosis	UK Biobank	Biobank Japan	ukb-b-10787	bbj-a-137	461950	212453	7788	204665	1945	1864	9.27914	1	0.00356626	0.00376987	0.00516527	0.0036757	Mismatch with Reference
Height-Osteoporosis	Biobank Japan	FinnGen (Release 10)	bbj-a-70	finngen_R10_M13_OSTEOPOROSIS	159095	399054	8017	391037	585	581	6.5	1	0.000979882	0.00535986	0.00274126	0.00514199	Mismatch with Reference
Height-Osteoporosis	Majority Hispanic mega-analysis (Wojcik)	FinnGen (Release 10)	ebi-a-GCST008053	finngen_R10_M13_OSTEOPOROSIS	49796	399054	8017	391037	84	84	9.183	1	0.00949992	0.00657342	0.00949992	0.00657342	Mismatch with Reference
Height-Osteoporosis	FinnGen (Release 10)	FinnGen (Release 10)	finngen_R10_HEIGHT_IRN	finngen_R10_M13_OSTEOPOROSIS	292707	399054	8017	391037	2018	1975	5.7	1	0.0109395	0.00543783	0.012591	0.00507892	Reference
Height-Osteoporosis	Taiwan Biobank	FinnGen (Release 10)	GCST90278637	finngen_R10_M13_OSTEOPOROSIS	92615	399054	8017	391037	241	240	8.28	1	-0.000748571	0.00678685	0.000535418	0.0065567	Mismatch with Reference
Height-Osteoporosis	UK Biobank	FinnGen (Release 10)	ukb-b-10787	finngen_R10_M13_OSTEOPOROSIS	461950	399054	8017	391037	2366	2259	9.27914	1	0.00552998	0.00355961	0.00831746	0.00317173	Mismatch with Reference
Height-Osteoporosis	Biobank Japan	UK Biobank	bbj-a-70	ukb-b-12141	159095	462933	7547	455386	540	540	6.5	0.0160368	-0.00894101	0.00544128	-0.00894101	0.00544128	Mismatch with Reference
Height-Osteoporosis	Majority Hispanic mega-analysis (Wojcik)	UK Biobank	ebi-a-GCST008053	ukb-b-12141	49796	462933	7547	455386	76	76	9.183	0.0160368	-0.0086627	0.00679024	-0.0086627	0.00679024	Mismatch with Reference
Height-Osteoporosis	FinnGen (Release 10)	UK Biobank	finngen_R10_HEIGHT_IRN	ukb-b-12141	292707	462933	7547	455386	1603	1603	5.7	0.0160368	-0.00878515	0.0062869	-0.00878515	0.0062869	Mismatch with Reference
Height-Osteoporosis	Taiwan Biobank	UK Biobank	GCST90278637	ukb-b-12141	92615	462933	7547	455386	229	229	8.28	0.0160368	-0.0109871	0.00740165	-0.0109871	0.00740165	Mismatch with Reference
Height-Osteoporosis	UK Biobank	UK Biobank	ukb-b-10787	ukb-b-12141	461950	462933	7547	455386	2054	2054	9.27914	0.0160368	-0.013645	0.00380632	-0.013645	0.00380632	Reference
Height-Rheumatoid Arthritis	Biobank Japan	Biobank Japan	bbj-a-70	GCST90018690	159095	212453	5348	173268	607	584	6.5	1	-0.0134304	0.00865417	0.0123285	0.00603141	Reference
Height-Rheumatoid Arthritis	Majority Hispanic mega-analysis (Wojcik)	Biobank Japan	ebi-a-GCST008053	GCST90018690	49796	212453	5348	173268	78	78	9.183	1	0.00808403	0.00963319	0.00808403	0.00963319	Mismatch with Reference
Height-Rheumatoid Arthritis	FinnGen (Release 10)	Biobank Japan	finngen_R10_HEIGHT_IRN	GCST90018690	292707	212453	5348	173268	1591	1526	5.7	1	0.00468593	0.00803625	0.0128854	0.00689146	Mismatch with Reference
Height-Rheumatoid Arthritis	Taiwan Biobank	Biobank Japan	GCST90278637	GCST90018690	92615	212453	5348	173268	253	250	8.28	1	0.00371924	0.00882455	0.0100508	0.00759518	Mismatch with Reference
Height-Rheumatoid Arthritis	UK Biobank	Biobank Japan	ukb-b-10787	GCST90018690	461950	212453	5348	173268	1995	1834	9.27914	1	0.0128536	0.00516097	0.0102816	0.00435966	Mismatch with Reference
Height-Rheumatoid Arthritis	Biobank Japan	FinnGen (Release 10)	bbj-a-70	finngen_R10_M13_RHEUMA	159095	276465	13621	262844	585	579	6.5	1	-7.90639e-06	0.00705814	0.00853807	0.00467571	Mismatch with Reference
Height-Rheumatoid Arthritis	Majority Hispanic mega-analysis (Wojcik)	FinnGen (Release 10)	ebi-a-GCST008053	finngen_R10_M13_RHEUMA	49796	276465	13621	262844	84	84	9.183	1	0.0114967	0.00507019	0.0114967	0.00507019	Mismatch with Reference
Height-Rheumatoid Arthritis	FinnGen (Release 10)	FinnGen (Release 10)	finngen_R10_HEIGHT_IRN	finngen_R10_M13_RHEUMA	292707	276465	13621	262844	2018	1986	5.7	1	0.0157899	0.00578424	0.0247619	0.0042904	Reference
Height-Rheumatoid Arthritis	Taiwan Biobank	FinnGen (Release 10)	GCST90278637	finngen_R10_M13_RHEUMA	92615	276465	13621	262844	241	239	8.28	1	0.0116674	0.00897529	0.0179556	0.00554198	Mismatch with Reference
Height-Rheumatoid Arthritis	UK Biobank	FinnGen (Release 10)	ukb-b-10787	finngen_R10_M13_RHEUMA	461950	276465	13621	262844	2366	2303	9.27914	1	0.00785398	0.00336535	0.0111163	0.00269508	Mismatch with Reference
Height-Rheumatoid Arthritis	Biobank Japan	European meta-analysis (Okada)	bbj-a-70	ieu-a-832	159095	58284	14361	43923	535	516	6.5	1	0.0167213	0.0113608	0.00986572	0.00611977	Mismatch, No Reference
Height-Rheumatoid Arthritis	Majority Hispanic mega-analysis (Wojcik)	European meta-analysis (Okada)	ebi-a-GCST008053	ieu-a-832	49796	58284	14361	43923	77	77	9.183	1	0.026284	0.00743062	0.026284	0.00743062	Mismatch, No Reference
Height-Rheumatoid Arthritis	FinnGen (Release 10)	European meta-analysis (Okada)	finngen_R10_HEIGHT_IRN	ieu-a-832	292707	58284	14361	43923	1586	1486	5.7	1	0.0146351	0.0113535	0.0281271	0.00666034	Mismatch, No Reference
Height-Rheumatoid Arthritis	Taiwan Biobank	European meta-analysis (Okada)	GCST90278637	ieu-a-832	92615	58284	14361	43923	228	223	8.28	1	0.00360365	0.0185825	0.023091	0.00790156	Mismatch, No Reference
Height-Rheumatoid Arthritis	UK Biobank	European meta-analysis (Okada)	ukb-b-10787	ieu-a-832	461950	58284	14361	43923	2057	1861	9.27914	1	0.0139227	0.00531842	0.0166663	0.00383469	Mismatch, No Reference
Height-Rheumatoid Arthritis	Biobank Japan	European + East Asian meta-analysis (Okada)	bbj-a-70	ieu-a-833	159095	80799	19234	61565	560	551	6.5	1	-0.012537	0.0100426	0.00250189	0.00561764	Mismatch, No Reference
Height-Rheumatoid Arthritis	Majority Hispanic mega-analysis (Wojcik)	European + East Asian meta-analysis (Okada)	ebi-a-GCST008053	ieu-a-833	49796	80799	19234	61565	81	81	9.183	1	0.0199804	0.00639936	0.0199804	0.00639936	Mismatch, No Reference
Height-Rheumatoid Arthritis	FinnGen (Release 10)	European + East Asian meta-analysis (Okada)	finngen_R10_HEIGHT_IRN	ieu-a-833	292707	80799	19234	61565	1668	1602	5.7	1	-0.00261343	0.010189	0.0184737	0.00540393	Mismatch, No Reference
Height-Rheumatoid Arthritis	Taiwan Biobank	European + East Asian meta-analysis (Okada)	GCST90278637	ieu-a-833	92615	80799	19234	61565	239	235	8.28	1	0.000899148	0.0128515	0.0137998	0.00643128	Mismatch, No Reference
Height-Rheumatoid Arthritis	UK Biobank	European + East Asian meta-analysis (Okada)	ukb-b-10787	ieu-a-833	461950	80799	19234	61565	2115	1965	9.27914	1	0.00889168	0.00437791	0.0113897	0.00315124	Mismatch, No Reference
Height-Rheumatoid Arthritis	Biobank Japan	UK Biobank	bbj-a-70	ukb-b-9125	159095	462933	5201	457732	530	530	6.5	0.0111087	0.0101004	0.00651176	0.0101004	0.00651176	Mismatch with Reference
Height-Rheumatoid Arthritis	Majority Hispanic mega-analysis (Wojcik)	UK Biobank	ebi-a-GCST008053	ukb-b-9125	49796	462933	5201	457732	72	72	9.183	0.0111087	0.0179228	0.00678407	0.0179228	0.00678407	Mismatch with Reference
Height-Rheumatoid Arthritis	FinnGen (Release 10)	UK Biobank	finngen_R10_HEIGHT_IRN	ukb-b-9125	292707	462933	5201	457732	1502	1502	5.7	0.0111087	0.00392644	0.00805489	0.00392644	0.00805489	Mismatch with Reference
Height-Rheumatoid Arthritis	Taiwan Biobank	UK Biobank	GCST90278637	ukb-b-9125	92615	462933	5201	457732	225	225	8.28	0.0111087	0.00409153	0.0101372	0.00409153	0.0101372	Mismatch with Reference
Height-Rheumatoid Arthritis	UK Biobank	UK Biobank	ukb-b-10787	ukb-b-9125	461950	462933	5201	457732	1971	1971	9.27914	0.0111087	0.00204546	0.00430382	0.00204546	0.00430382	Reference
Height-Schizophrenia	Biobank Japan	FinnGen (Release 10)	bbj-a-70	finngen_R10_F5_SCHZPHR	159095	405094	6708	398386	585	573	6.5	1	0.000688191	0.00746475	0.00138584	0.00718586	Mismatch with Reference
Height-Schizophrenia	Majority Hispanic mega-analysis (Wojcik)	FinnGen (Release 10)	ebi-a-GCST008053	finngen_R10_F5_SCHZPHR	49796	405094	6708	398386	84	84	9.183	1	0.00333491	0.00984296	0.00333491	0.00984296	Mismatch with Reference
Height-Schizophrenia	FinnGen (Release 10)	FinnGen (Release 10)	finngen_R10_HEIGHT_IRN	finngen_R10_F5_SCHZPHR	292707	405094	6708	398386	2018	1810	5.7	1	-0.00459905	0.00822654	-0.00880895	0.00779199	Reference
Height-Schizophrenia	Taiwan Biobank	FinnGen (Release 10)	GCST90278637	finngen_R10_F5_SCHZPHR	92615	405094	6708	398386	241	241	8.28	1	0.000411181	0.00902228	0.000411181	0.00902228	Mismatch with Reference
Height-Schizophrenia	UK Biobank	FinnGen (Release 10)	ukb-b-10787	finngen_R10_F5_SCHZPHR	461950	405094	6708	398386	2366	2001	9.27914	1	0.000178225	0.00512438	0.000154526	0.00502445	Mismatch with Reference
Height-Schizophrenia	Biobank Japan	Schizophrenia Working Group	bbj-a-70	ieu-b-42	159095	77096	33640	43456	585	579	6.5	1	-0.00652428	0.00431252	-0.00724349	0.00412789	Mismatch, No Reference
Height-Schizophrenia	Majority Hispanic mega-analysis (Wojcik)	Schizophrenia Working Group	ebi-a-GCST008053	ieu-b-42	49796	77096	33640	43456	83	83	9.183	1	0.00260473	0.00599444	0.00260473	0.00599444	Mismatch, No Reference
Height-Schizophrenia	FinnGen (Release 10)	Schizophrenia Working Group	finngen_R10_HEIGHT_IRN	ieu-b-42	292707	77096	33640	43456	1962	1938	5.7	1	-0.00723489	0.00456	-0.00562653	0.00437119	Mismatch, No Reference
Height-Schizophrenia	Taiwan Biobank	Schizophrenia Working Group	GCST90278637	ieu-b-42	92615	77096	33640	43456	240	240	8.28	1	-0.00736404	0.00551104	-0.00736404	0.00551104	Mismatch, No Reference
Height-Schizophrenia	UK Biobank	Schizophrenia Working Group	ukb-b-10787	ieu-b-42	461950	77096	33640	43456	2347	2302	9.27914	1	-0.00581687	0.00287072	-0.00475538	0.00266041	Mismatch, No Reference
Height-Schizophrenia	Biobank Japan	East Asian meta-analysis (Lam)	bbj-a-70	ieu-b-5070	159095	58140	22778	35362	618	609	6.5	1	-0.00599282	0.00515361	-0.00619429	0.0049243	Mismatch, No Reference
Height-Schizophrenia	Majority Hispanic mega-analysis (Wojcik)	East Asian meta-analysis (Lam)	ebi-a-GCST008053	ieu-b-5070	49796	58140	22778	35362	77	76	9.183	1	-0.0117472	0.00666956	-0.011635	0.00658352	Mismatch, No Reference
Height-Schizophrenia	FinnGen (Release 10)	East Asian meta-analysis (Lam)	finngen_R10_HEIGHT_IRN	ieu-b-5070	292707	58140	22778	35362	1627	1495	5.7	1	0.00362288	0.0065781	0.00450816	0.00583427	Mismatch, No Reference
Height-Schizophrenia	Taiwan Biobank	East Asian meta-analysis (Lam)	GCST90278637	ieu-b-5070	92615	58140	22778	35362	253	253	8.28	1	-0.00174171	0.00654792	-0.00174171	0.00654792	Mismatch, No Reference
Height-Schizophrenia	UK Biobank	East Asian meta-analysis (Lam)	ukb-b-10787	ieu-b-5070	461950	58140	22778	35362	2037	1830	9.27914	1	0.00019004	0.00420933	0.000860501	0.0036699	Mismatch, No Reference
Height-Schizophrenia	Biobank Japan	European meta-analysis (Trubetskoy)	bbj-a-70	ieu-b-5102	159095	127906	52017	75889	561	561	6.5	1	-0.0037276	0.00363099	-0.0037276	0.00363099	Mismatch, No Reference
Height-Schizophrenia	Majority Hispanic mega-analysis (Wojcik)	European meta-analysis (Trubetskoy)	ebi-a-GCST008053	ieu-b-5102	49796	127906	52017	75889	79	79	9.183	1	0.00341013	0.00544115	0.00341013	0.00544115	Mismatch, No Reference
Height-Schizophrenia	FinnGen (Release 10)	European meta-analysis (Trubetskoy)	finngen_R10_HEIGHT_IRN	ieu-b-5102	292707	127906	52017	75889	1890	1881	5.7	1	-0.00865302	0.00394154	-0.00754858	0.00381682	Mismatch, No Reference
Height-Schizophrenia	Taiwan Biobank	European meta-analysis (Trubetskoy)	GCST90278637	ieu-b-5102	92615	127906	52017	75889	233	233	8.28	1	-0.0102435	0.00497538	-0.0102435	0.00497538	Mismatch, No Reference
Height-Schizophrenia	UK Biobank	European meta-analysis (Trubetskoy)	ukb-b-10787	ieu-b-5102	461950	127906	52017	75889	2334	2303	9.27914	1	-0.00764418	0.00253272	-0.00638263	0.00234266	Mismatch, No Reference
Height-Stroke	Biobank Japan	Biobank Japan	bbj-a-70	GCST90018644	159095	210054	22664	152022	607	605	6.5	1	-0.00850819	0.00347904	-0.00898404	0.00332031	Reference
Height-Stroke	Majority Hispanic mega-analysis (Wojcik)	Biobank Japan	ebi-a-GCST008053	GCST90018644	49796	210054	22664	152022	78	78	9.183	1	-0.00388529	0.00420213	-0.00388529	0.00420213	Mismatch with Reference
Height-Stroke	FinnGen (Release 10)	Biobank Japan	finngen_R10_HEIGHT_IRN	GCST90018644	292707	210054	22664	152022	1591	1589	5.7	1	0.00566739	0.00378428	0.00615284	0.00375432	Mismatch with Reference
Height-Stroke	Taiwan Biobank	Biobank Japan	GCST90278637	GCST90018644	92615	210054	22664	152022	253	253	8.28	1	-0.00119402	0.00443154	-0.00119402	0.00443154	Mismatch with Reference
Height-Stroke	UK Biobank	Biobank Japan	ukb-b-10787	GCST90018644	461950	210054	22664	152022	1995	1989	9.27914	1	-0.00231431	0.0024692	-0.00213552	0.00244095	Mismatch with Reference
Height-Stroke	Biobank Japan	Global Biobank Meta-analysis Initiative (AFR)	bbj-a-70	GCST90399729	159095	25577	1161	24416	546	392	6.5	1	0.00430712	0.0156457	-0.0221471	0.0172413	Mismatch, No Reference
Height-Stroke	Majority Hispanic mega-analysis (Wojcik)	Global Biobank Meta-analysis Initiative (AFR)	ebi-a-GCST008053	GCST90399729	49796	25577	1161	24416	84	77	9.183	1	-0.0196083	0.0180635	-0.0120355	0.0182168	Mismatch, No Reference
Height-Stroke	FinnGen (Release 10)	Global Biobank Meta-analysis Initiative (AFR)	finngen_R10_HEIGHT_IRN	GCST90399729	292707	25577	1161	24416	1715	983	5.7	1	0.00452426	0.0184717	0.00742005	0.0223305	Mismatch, No Reference
Height-Stroke	Taiwan Biobank	Global Biobank Meta-analysis Initiative (AFR)	GCST90278637	GCST90399729	92615	25577	1161	24416	233	192	8.28	1	-0.0458878	0.0207546	-0.0471534	0.0211293	Mismatch, No Reference
Height-Stroke	UK Biobank	Global Biobank Meta-analysis Initiative (AFR)	ukb-b-10787	GCST90399729	461950	25577	1161	24416	2169	1140	9.27914	1	-0.00263478	0.0110314	-0.00905718	0.0132371	Mismatch, No Reference
Height-Stroke	Biobank Japan	MEGASTROKE	bbj-a-70	ebi-a-GCST006906	159095	446696	40585	406111	567	567	6.5	1	-0.00686448	0.00298757	-0.00686448	0.00298757	Mismatch, No Reference
Height-Stroke	Majority Hispanic mega-analysis (Wojcik)	MEGASTROKE	ebi-a-GCST008053	ebi-a-GCST006906	49796	446696	40585	406111	81	81	9.183	1	-0.00733025	0.00365785	-0.00733025	0.00365785	Mismatch, No Reference
Height-Stroke	FinnGen (Release 10)	MEGASTROKE	finngen_R10_HEIGHT_IRN	ebi-a-GCST006906	292707	446696	40585	406111	1954	1952	5.7	1	-0.0087063	0.00319746	-0.00868579	0.0031934	Mismatch, No Reference
Height-Stroke	Taiwan Biobank	MEGASTROKE	GCST90278637	ebi-a-GCST006906	92615	446696	40585	406111	236	236	8.28	1	-0.0033243	0.00372488	-0.0033243	0.00372488	Mismatch, No Reference
Height-Stroke	UK Biobank	MEGASTROKE	ukb-b-10787	ebi-a-GCST006906	461950	446696	40585	406111	2345	2339	9.27914	1	-0.00792707	0.00201165	-0.00741488	0.00198365	Mismatch, No Reference
Height-Stroke	Biobank Japan	FinnGen (Release 10)	bbj-a-70	finngen_R10_C_STROKE	159095	340999	43132	297867	585	585	6.5	1	-0.00753254	0.00269195	-0.00753254	0.00269195	Mismatch with Reference
Height-Stroke	Majority Hispanic mega-analysis (Wojcik)	FinnGen (Release 10)	ebi-a-GCST008053	finngen_R10_C_STROKE	49796	340999	43132	297867	84	84	9.183	1	-0.00660828	0.00284119	-0.00660828	0.00284119	Mismatch with Reference
Height-Stroke	FinnGen (Release 10)	FinnGen (Release 10)	finngen_R10_HEIGHT_IRN	finngen_R10_C_STROKE	292707	340999	43132	297867	2018	2017	5.7	1	-0.0103528	0.00279199	-0.0105319	0.00278175	Reference
Height-Stroke	Taiwan Biobank	FinnGen (Release 10)	GCST90278637	finngen_R10_C_STROKE	92615	340999	43132	297867	241	241	8.28	1	-0.00105677	0.00332698	-0.00105677	0.00332698	Mismatch with Reference
Height-Stroke	UK Biobank	FinnGen (Release 10)	ukb-b-10787	finngen_R10_C_STROKE	461950	340999	43132	297867	2366	2361	9.27914	1	-0.00625345	0.00179715	-0.0057719	0.00177145	Mismatch with Reference
Height-Stroke	Biobank Japan	UK Biobank	bbj-a-70	ukb-b-6358	159095	462933	6116	456817	533	533	6.5	0.0130369	-0.00694406	0.00528034	-0.00694406	0.00528034	Mismatch with Reference
Height-Stroke	Majority Hispanic mega-analysis (Wojcik)	UK Biobank	ebi-a-GCST008053	ukb-b-6358	49796	462933	6116	456817	75	75	9.183	0.0130369	0.00480518	0.00650052	0.00480518	0.00650052	Mismatch with Reference
Height-Stroke	FinnGen (Release 10)	UK Biobank	finngen_R10_HEIGHT_IRN	ukb-b-6358	292707	462933	6116	456817	1554	1554	5.7	0.0130369	-0.013981	0.00632812	-0.013981	0.00632812	Mismatch with Reference
Height-Stroke	Taiwan Biobank	UK Biobank	GCST90278637	ukb-b-6358	92615	462933	6116	456817	227	227	8.28	0.0130369	-0.00281536	0.00691206	-0.00281536	0.00691206	Mismatch with Reference
Height-Stroke	UK Biobank	UK Biobank	ukb-b-10787	ukb-b-6358	461950	462933	6116	456817	2017	2017	9.27914	0.0130369	-0.0241212	0.00374963	-0.0241212	0.00374963	Reference
Height-Type 2 diabetes	Biobank Japan	Biobank Japan	bbj-a-70	GCST90018706	159095	191764	45383	132032	607	603	6.5	1	-0.0101043	0.00437682	-0.0081598	0.0036328	Reference
Height-Type 2 diabetes	Majority Hispanic mega-analysis (Wojcik)	Biobank Japan	ebi-a-GCST008053	GCST90018706	49796	191764	45383	132032	78	78	9.183	1	-0.00151627	0.00605048	-0.00151627	0.00605048	Mismatch with Reference
Height-Type 2 diabetes	FinnGen (Release 10)	Biobank Japan	finngen_R10_HEIGHT_IRN	GCST90018706	292707	191764	45383	132032	1591	1577	5.7	1	-0.0015756	0.00440177	-0.000798374	0.00397179	Mismatch with Reference
Height-Type 2 diabetes	Taiwan Biobank	Biobank Japan	GCST90278637	GCST90018706	92615	191764	45383	132032	253	253	8.28	1	-0.00278844	0.00537757	-0.00278844	0.00537757	Mismatch with Reference
Height-Type 2 diabetes	UK Biobank	Biobank Japan	ukb-b-10787	GCST90018706	461950	191764	45383	132032	1995	1976	9.27914	1	-0.00810173	0.0027729	-0.00857416	0.00255817	Mismatch with Reference
Height-Type 2 diabetes	Biobank Japan	South Asian meta-analysis (Loh)	bbj-a-70	GCST90093109	159095	50533	16677	33856	580	576	6.5	1	-0.00433771	0.0047894	-0.00321444	0.00466611	Mismatch, No Reference
Height-Type 2 diabetes	Majority Hispanic mega-analysis (Wojcik)	South Asian meta-analysis (Loh)	ebi-a-GCST008053	GCST90093109	49796	50533	16677	33856	83	83	9.183	1	-0.00249505	0.0063662	-0.00249505	0.0063662	Mismatch, No Reference
Height-Type 2 diabetes	FinnGen (Release 10)	South Asian meta-analysis (Loh)	finngen_R10_HEIGHT_IRN	GCST90093109	292707	50533	16677	33856	1879	1846	5.7	1	-0.00647086	0.00521923	-0.00560241	0.0049818	Mismatch, No Reference
Height-Type 2 diabetes	Taiwan Biobank	South Asian meta-analysis (Loh)	GCST90278637	GCST90093109	92615	50533	16677	33856	240	240	8.28	1	-0.00602296	0.00623143	-0.00602296	0.00623143	Mismatch, No Reference
Height-Type 2 diabetes	UK Biobank	South Asian meta-analysis (Loh)	ukb-b-10787	GCST90093109	461950	50533	16677	33856	2289	2201	9.27914	1	-0.00115012	0.0033741	-0.00267668	0.00307287	Mismatch, No Reference
Height-Type 2 diabetes	Biobank Japan	European + Pakistani meta-analysis (Xue)	bbj-a-70	ebi-a-GCST006867	159095	659316	62892	596424	482	482	6.5	1	-0.00820389	0.00364132	-0.00820389	0.00364132	Mismatch, No Reference
Height-Type 2 diabetes	Majority Hispanic mega-analysis (Wojcik)	European + Pakistani meta-analysis (Xue)	ebi-a-GCST008053	ebi-a-GCST006867	49796	659316	62892	596424	67	67	9.183	1	-0.000626085	0.00601557	-0.000626085	0.00601557	Mismatch, No Reference
Height-Type 2 diabetes	FinnGen (Release 10)	European + Pakistani meta-analysis (Xue)	finngen_R10_HEIGHT_IRN	ebi-a-GCST006867	292707	659316	62892	596424	1314	1310	5.7	1	-0.005286	0.00432447	-0.00436256	0.00415317	Mismatch, No Reference
Height-Type 2 diabetes	Taiwan Biobank	European + Pakistani meta-analysis (Xue)	GCST90278637	ebi-a-GCST006867	92615	659316	62892	596424	207	207	8.28	1	-0.00522537	0.004839	-0.00522537	0.004839	Mismatch, No Reference
Height-Type 2 diabetes	UK Biobank	European + Pakistani meta-analysis (Xue)	ukb-b-10787	ebi-a-GCST006867	461950	659316	62892	596424	1780	1763	9.27914	1	-0.00664741	0.00269395	-0.00721207	0.0025093	Mismatch, No Reference
Height-Type 2 diabetes	Biobank Japan	Majority Hispanic mega-analysis (Wojcik)	bbj-a-70	ebi-a-GCST008048	159095	45725	14042	31683	613	609	6.5	1	0.00966215	0.00486395	0.0102651	0.0046486	Mismatch with Reference
Height-Type 2 diabetes	Majority Hispanic mega-analysis (Wojcik)	Majority Hispanic mega-analysis (Wojcik)	ebi-a-GCST008053	ebi-a-GCST008048	49796	45725	14042	31683	86	85	9.183	1	0.0084563	0.00687924	0.00620311	0.00643309	Reference
Height-Type 2 diabetes	FinnGen (Release 10)	Majority Hispanic mega-analysis (Wojcik)	finngen_R10_HEIGHT_IRN	ebi-a-GCST008048	292707	45725	14042	31683	1984	1950	5.7	1	0.00960905	0.00549348	0.00915167	0.0052485	Mismatch with Reference
Height-Type 2 diabetes	Taiwan Biobank	Majority Hispanic mega-analysis (Wojcik)	GCST90278637	ebi-a-GCST008048	92615	45725	14042	31683	254	254	8.28	1	0.0121594	0.00616819	0.0121594	0.00616819	Mismatch with Reference
Height-Type 2 diabetes	UK Biobank	Majority Hispanic mega-analysis (Wojcik)	ukb-b-10787	ebi-a-GCST008048	461950	45725	14042	31683	2358	2245	9.27914	1	0.00244832	0.00354737	0.00198159	0.00317107	Mismatch with Reference
Height-Type 2 diabetes	Biobank Japan	FinnGen (Release 10)	bbj-a-70	finngen_R10_T2D	159095	400197	65085	335112	585	585	6.5	1	-0.0073165	0.00320163	-0.0073165	0.00320163	Mismatch with Reference
Height-Type 2 diabetes	Majority Hispanic mega-analysis (Wojcik)	FinnGen (Release 10)	ebi-a-GCST008053	finngen_R10_T2D	49796	400197	65085	335112	84	84	9.183	1	-0.00446066	0.00430282	-0.00446066	0.00430282	Mismatch with Reference
Height-Type 2 diabetes	FinnGen (Release 10)	FinnGen (Release 10)	finngen_R10_HEIGHT_IRN	finngen_R10_T2D	292707	400197	65085	335112	2018	2009	5.7	1	-0.0141282	0.00347006	-0.00929022	0.00318224	Reference
Height-Type 2 diabetes	Taiwan Biobank	FinnGen (Release 10)	GCST90278637	finngen_R10_T2D	92615	400197	65085	335112	241	241	8.28	1	-0.00188896	0.00445376	-0.00188896	0.00445376	Mismatch with Reference
Height-Type 2 diabetes	UK Biobank	FinnGen (Release 10)	ukb-b-10787	finngen_R10_T2D	461950	400197	65085	335112	2366	2351	9.27914	1	-0.0109156	0.00216007	-0.00945521	0.00201961	Mismatch with Reference
Height-Type 2 diabetes	Biobank Japan	UK Biobank	bbj-a-70	ukb-b-13806	159095	462933	2972	459961	496	496	6.5	0.00637872	-0.0167757	0.00772192	-0.0167757	0.00772192	Mismatch with Reference
Height-Type 2 diabetes	Majority Hispanic mega-analysis (Wojcik)	UK Biobank	ebi-a-GCST008053	ukb-b-13806	49796	462933	2972	459961	68	68	9.183	0.00637872	-0.00104857	0.0103808	-0.00104857	0.0103808	Mismatch with Reference
Height-Type 2 diabetes	FinnGen (Release 10)	UK Biobank	finngen_R10_HEIGHT_IRN	ukb-b-13806	292707	462933	2972	459961	1363	1363	5.7	0.00637872	-0.0094418	0.00966481	-0.0094418	0.00966481	Mismatch with Reference
Height-Type 2 diabetes	Taiwan Biobank	UK Biobank	GCST90278637	ukb-b-13806	92615	462933	2972	459961	214	214	8.28	0.00637872	-0.0132505	0.00986919	-0.0132505	0.00986919	Mismatch with Reference
Height-Type 2 diabetes	UK Biobank	UK Biobank	ukb-b-10787	ukb-b-13806	461950	462933	2972	459961	1842	1842	9.27914	0.00637872	-0.00927907	0.0056893	-0.00927907	0.0056893	Reference
Hemoglobin A1c-Alzheimer's	Biobank Japan	European Alzheimer & Dementia Biobank (EADB)	ebi-a-GCST90018738	ebi-a-GCST90027158	71221	487511	85934	401577	26	26	12.023	1	-0.00462097	0.00555217	-0.00462097	0.00555217	Mismatch, No Reference
Hemoglobin A1c-Alzheimer's	Taiwan Biobank	European Alzheimer & Dementia Biobank (EADB)	GCST90278632	ebi-a-GCST90027158	92615	487511	85934	401577	64	64	8.0882	1	-0.00142482	0.00290586	-0.00142482	0.00290586	Mismatch, No Reference
Hemoglobin A1c-Alzheimer's	Biobank Japan	FinnGen (Release 10)	ebi-a-GCST90018738	finngen_R10_G6_ALZHEIMER	71221	412181	10520	401661	26	26	12.023	1	0.0148816	0.0101581	0.0148816	0.0101581	Mismatch, No Reference
Hemoglobin A1c-Alzheimer's	Taiwan Biobank	FinnGen (Release 10)	GCST90278632	finngen_R10_G6_ALZHEIMER	92615	412181	10520	401661	63	63	8.0882	1	0.00361641	0.00615961	0.00361641	0.00615961	Mismatch, No Reference
Hemoglobin A1c-Anemia	Biobank Japan	Biobank Japan	ebi-a-GCST90018738	ebi-a-GCST90018652	71221	178675	4618	174057	26	26	12.023	1	-0.0123959	0.010943	-0.0123959	0.010943	Reference
Hemoglobin A1c-Anemia	Taiwan Biobank	Biobank Japan	GCST90278632	ebi-a-GCST90018652	92615	178675	4618	174057	63	63	8.0882	1	-0.00321259	0.00726641	-0.00321259	0.00726641	Mismatch with Reference
Hemoglobin A1c-Anemia	Biobank Japan	UKBB + BBJ + FinnGen	ebi-a-GCST90018738	ebi-a-GCST90018872	71221	659616	16935	642681	26	26	12.023	1	0.0181309	0.00710717	0.0181309	0.00710717	Mismatch, No Reference
Hemoglobin A1c-Anemia	Taiwan Biobank	UKBB + BBJ + FinnGen	GCST90278632	ebi-a-GCST90018872	92615	659616	16935	642681	65	65	8.0882	1	-0.000145232	0.00451409	-0.000145232	0.00451409	Mismatch, No Reference
Hemoglobin A1c-Anemia	Biobank Japan	UK Biobank	ebi-a-GCST90018738	ebi-a-GCST90038678	71221	484598	5259	479339	24	24	12.023	0.0107345	0.0348506	0.0141303	0.0348506	0.0141303	Mismatch, No Reference
Hemoglobin A1c-Anemia	Taiwan Biobank	UK Biobank	GCST90278632	ebi-a-GCST90038678	92615	484598	5259	479339	63	63	8.0882	0.0107345	0.00649689	0.00721814	0.00649689	0.00721814	Mismatch, No Reference
Hemoglobin A1c-Anemia	Biobank Japan	FinnGen (Release 10)	ebi-a-GCST90018738	finngen_R10_D3_ANAEMIA_IRONDEF	71221	408837	15153	393684	26	26	12.023	1	0.0158314	0.00751825	0.0158314	0.00751825	Mismatch, No Reference
Hemoglobin A1c-Anemia	Taiwan Biobank	FinnGen (Release 10)	GCST90278632	finngen_R10_D3_ANAEMIA_IRONDEF	92615	408837	15153	393684	63	63	8.0882	1	0.0029865	0.00524495	0.0029865	0.00524495	Mismatch, No Reference
Hemoglobin A1c-Asthma	Biobank Japan	UK Biobank	ebi-a-GCST90018738	ebi-a-GCST90014325	71221	408442	56167	352255	26	26	12.023	1	-0.00128238	0.00531339	-0.00128238	0.00531339	Mismatch, No Reference
Hemoglobin A1c-Asthma	Taiwan Biobank	UK Biobank	GCST90278632	ebi-a-GCST90014325	92615	408442	56167	352255	66	66	8.0882	1	0.00307146	0.00263598	0.00307146	0.00263598	Mismatch, No Reference
Hemoglobin A1c-Asthma	Biobank Japan	Biobank Japan	ebi-a-GCST90018738	ebi-a-GCST90018575	71221	175948	13015	162933	26	26	12.023	1	-0.0212024	0.0126243	-0.0212024	0.0126243	Reference
Hemoglobin A1c-Asthma	Taiwan Biobank	Biobank Japan	GCST90278632	ebi-a-GCST90018575	92615	175948	13015	162933	63	63	8.0882	1	-0.0152517	0.00567782	-0.0152517	0.00567782	Mismatch with Reference
Hemoglobin A1c-Asthma	Biobank Japan	FinnGen (Release 10)	ebi-a-GCST90018738	finngen_R10_J10_ASTHMA_EXMORE	71221	266418	46684	219734	26	26	12.023	1	-0.00286927	0.00720715	-0.00286927	0.00720715	Mismatch, No Reference
Hemoglobin A1c-Asthma	Taiwan Biobank	FinnGen (Release 10)	GCST90278632	finngen_R10_J10_ASTHMA_EXMORE	92615	266418	46684	219734	63	63	8.0882	1	0.00254644	0.00368909	0.00254644	0.00368909	Mismatch, No Reference
Hemoglobin A1c-Asthma	Biobank Japan	SAS (Pan-UK Biobank)	ebi-a-GCST90018738	ukb-e-495_CSA	71221	8789	903	7886	26	26	12.023	1	-0.0243363	0.0301433	-0.0243363	0.0301433	Mismatch, No Reference
Hemoglobin A1c-Asthma	Taiwan Biobank	SAS (Pan-UK Biobank)	GCST90278632	ukb-e-495_CSA	92615	8789	903	7886	64	60	8.0882	1	-0.0096483	0.0175141	-0.00745201	0.0177155	Mismatch, No Reference
Hemoglobin A1c-Atopic Dermatitis	Biobank Japan	Biobank Japan	ebi-a-GCST90018738	GCST90018564	71221	168103	4296	163807	26	26	12.023	1	-0.00718223	0.0125561	-0.00718223	0.0125561	Reference
Hemoglobin A1c-Atopic Dermatitis	Taiwan Biobank	Biobank Japan	GCST90278632	GCST90018564	92615	168103	4296	163807	63	63	8.0882	1	-0.00547324	0.00834795	-0.00547324	0.00834795	Mismatch with Reference
Hemoglobin A1c-Atopic Dermatitis	Biobank Japan	UKBB + BBJ + FinnGen	ebi-a-GCST90018738	ebi-a-GCST90018784	71221	649402	10520	638882	26	26	12.023	1	0.0045857	0.00839698	0.0045857	0.00839698	Mismatch, No Reference
Hemoglobin A1c-Atopic Dermatitis	Taiwan Biobank	UKBB + BBJ + FinnGen	GCST90278632	ebi-a-GCST90018784	92615	649402	10520	638882	65	65	8.0882	1	0.00408246	0.00608357	0.00408246	0.00608357	Mismatch, No Reference
Hemoglobin A1c-Atopic Dermatitis	Biobank Japan	FinnGen + UKBB + Estonian Biobank	ebi-a-GCST90018738	ebi-a-GCST90027161	71221	796661	22474	774187	26	26	12.023	1	0.00456103	0.00634317	0.00456103	0.00634317	Mismatch, No Reference
Hemoglobin A1c-Atopic Dermatitis	Taiwan Biobank	FinnGen + UKBB + Estonian Biobank	GCST90278632	ebi-a-GCST90027161	92615	796661	22474	774187	62	62	8.0882	1	0.00260976	0.00413864	0.00260976	0.00413864	Mismatch, No Reference
Hemoglobin A1c-Atopic Dermatitis	Biobank Japan	FinnGen (Release 10)	ebi-a-GCST90018738	finngen_R10_L12_ATOPIC	71221	382254	15208	367046	26	26	12.023	1	0.00572597	0.0095962	0.00572597	0.0095962	Mismatch, No Reference
Hemoglobin A1c-Atopic Dermatitis	Taiwan Biobank	FinnGen (Release 10)	GCST90278632	finngen_R10_L12_ATOPIC	92615	382254	15208	367046	63	63	8.0882	1	-0.000828504	0.00475084	-0.000828504	0.00475084	Mismatch, No Reference
Hemoglobin A1c-Atrial Fibrillation	Biobank Japan	Biobank Japan	ebi-a-GCST90018738	GCST90018576	71221	159690	4150	15540	26	24	12.023	1	-0.0644328	0.0232826	-0.0341379	0.0128996	Reference
Hemoglobin A1c-Atrial Fibrillation	Taiwan Biobank	Biobank Japan	GCST90278632	GCST90018576	92615	159690	4150	15540	63	63	8.0882	1	-0.023232	0.0077868	-0.023232	0.0077868	Mismatch with Reference
Hemoglobin A1c-Atrial Fibrillation	Biobank Japan	European meta-analysis (Nielsen)	ebi-a-GCST90018738	ebi-a-GCST006414	71221	1030836	60620	970216	26	26	12.023	1	0.00104452	0.00637745	0.00104452	0.00637745	Mismatch, No Reference
Hemoglobin A1c-Atrial Fibrillation	Taiwan Biobank	European meta-analysis (Nielsen)	GCST90278632	ebi-a-GCST006414	92615	1030836	60620	970216	64	64	8.0882	1	0.00490866	0.00254434	0.00490866	0.00254434	Mismatch, No Reference
Hemoglobin A1c-Atrial Fibrillation	Biobank Japan	FinnGen (Release 10)	ebi-a-GCST90018738	finngen_R10_I9_AF	71221	261395	50743	210652	26	26	12.023	1	0.0090631	0.010924	0.0090631	0.010924	Mismatch, No Reference
Hemoglobin A1c-Atrial Fibrillation	Taiwan Biobank	FinnGen (Release 10)	GCST90278632	finngen_R10_I9_AF	92615	261395	50743	210652	63	63	8.0882	1	0.00100148	0.00408279	0.00100148	0.00408279	Mismatch, No Reference
Hemoglobin A1c-Atrial Fibrillation	Biobank Japan	UK Biobank	ebi-a-GCST90018738	ukb-b-6217	71221	463010	6900	456110	24	24	12.023	0.0146804	0.000529095	0.0103994	0.000529095	0.0103994	Mismatch, No Reference
Hemoglobin A1c-Atrial Fibrillation	Taiwan Biobank	UK Biobank	GCST90278632	ukb-b-6217	92615	463010	6900	456110	60	60	8.0882	0.0146804	-0.00373681	0.0055566	-0.00373681	0.0055566	Mismatch, No Reference
Hemoglobin A1c-Atrial Fibrillation	Biobank Japan	SAS (Pan-UK Biobank)	ebi-a-GCST90018738	ukb-e-I48_CSA	71221	8876	207	8669	26	16	12.023	1	0.0323928	0.0602369	-0.0202271	0.0713296	Mismatch, No Reference
Hemoglobin A1c-Atrial Fibrillation	Taiwan Biobank	SAS (Pan-UK Biobank)	GCST90278632	ukb-e-I48_CSA	92615	8876	207	8669	64	43	8.0882	1	-0.0690792	0.0370355	-0.0321552	0.0379882	Mismatch, No Reference
Hemoglobin A1c-Bilirubin	Biobank Japan	Biobank Japan	ebi-a-GCST90018738	bbj-a-53	71221	110207	110207	0	26	26	12.023	1	-0.00288942	0.00409235	-0.00288942	0.00409235	Reference
Hemoglobin A1c-Bilirubin	Taiwan Biobank	Biobank Japan	GCST90278632	bbj-a-53	92615	110207	110207	0	61	60	8.0882	1	-0.00222263	0.00387178	-0.000562823	0.00255719	Mismatch with Reference
Hemoglobin A1c-Bilirubin	Biobank Japan	UK Biobank	ebi-a-GCST90018738	ukb-d-30840_irnt	71221	342829	342829	0	25	25	12.023	1	-0.00233827	0.00550843	-0.00233827	0.00550843	Mismatch, No Reference
Hemoglobin A1c-Bilirubin	Taiwan Biobank	UK Biobank	GCST90278632	ukb-d-30840_irnt	92615	342829	342829	0	63	61	8.0882	1	-0.00313223	0.0040178	-0.00417035	0.00254915	Mismatch, No Reference
Hemoglobin A1c-Bilirubin	Biobank Japan	AFR (Pan-UK Biobank)	ebi-a-GCST90018738	ukb-e-30840_AFR	71221	6176	6176	0	25	25	12.023	1	-0.00344984	0.0113443	-0.00344984	0.0113443	Mismatch, No Reference
Hemoglobin A1c-Bilirubin	Taiwan Biobank	AFR (Pan-UK Biobank)	GCST90278632	ukb-e-30840_AFR	92615	6176	6176	0	63	58	8.0882	1	0.0103126	0.00806604	0.00765537	0.00670832	Mismatch, No Reference
Hemoglobin A1c-Bilirubin	Biobank Japan	SAS (Pan-UK Biobank)	ebi-a-GCST90018738	ukb-e-30840_CSA	71221	8395	8395	0	26	26	12.023	1	-0.00129902	0.00936116	-0.00129902	0.00936116	Mismatch, No Reference
Hemoglobin A1c-Bilirubin	Taiwan Biobank	SAS (Pan-UK Biobank)	GCST90278632	ukb-e-30840_CSA	92615	8395	8395	0	64	62	8.0882	1	-0.00511775	0.00586683	-0.00270142	0.00538106	Mismatch, No Reference
Hemoglobin A1c-Breast Cancer	Biobank Japan	Biobank Japan	ebi-a-GCST90018738	bbj-a-160	71221	95283	5552	89731	25	25	12.023	1	-0.0270628	0.0138213	-0.0270628	0.0138213	Reference
Hemoglobin A1c-Breast Cancer	Taiwan Biobank	Biobank Japan	GCST90278632	bbj-a-160	92615	95283	5552	89731	63	63	8.0882	1	-0.00514118	0.00755228	-0.00514118	0.00755228	Mismatch with Reference
Hemoglobin A1c-Breast Cancer	Biobank Japan	BCAC + DRIVE	ebi-a-GCST90018738	ebi-a-GCST004988	71221	139274	76192	63082	26	26	12.023	1	-0.00106653	0.00964794	-0.00106653	0.00964794	Mismatch, No Reference
Hemoglobin A1c-Breast Cancer	Taiwan Biobank	BCAC + DRIVE	GCST90278632	ebi-a-GCST004988	92615	139274	76192	63082	65	65	8.0882	1	7.82665e-05	0.00291177	7.82665e-05	0.00291177	Mismatch, No Reference
Hemoglobin A1c-Breast Cancer	Biobank Japan	FinnGen (Release 10)	ebi-a-GCST90018738	finngen_R10_C3_BREAST_EXALLC	71221	201713	18786	182927	26	26	12.023	1	-0.0222877	0.0101808	-0.0222877	0.0101808	Mismatch, No Reference
Hemoglobin A1c-Breast Cancer	Taiwan Biobank	FinnGen (Release 10)	GCST90278632	finngen_R10_C3_BREAST_EXALLC	92615	201713	18786	182927	63	63	8.0882	1	-0.00753006	0.00419565	-0.00753006	0.00419565	Mismatch, No Reference
Hemoglobin A1c-Breast Cancer	Biobank Japan	UK Biobank	ebi-a-GCST90018738	ukb-b-16890	71221	462933	10303	452630	24	24	12.023	0.0217606	-0.00883769	0.0114699	-0.00883769	0.0114699	Mismatch, No Reference
Hemoglobin A1c-Breast Cancer	Taiwan Biobank	UK Biobank	GCST90278632	ukb-b-16890	92615	462933	10303	452630	61	61	8.0882	0.0217606	0.00306246	0.00470652	0.00306246	0.00470652	Mismatch, No Reference
Hemoglobin A1c-COPD	Biobank Japan	Global Biobank Meta-analysis Initiative (AFR)	ebi-a-GCST90018738	GCST90399691	71221	29682	1978	27704	25	23	12.023	1	-0.0596116	0.0259551	-0.0442809	0.0241654	Mismatch, No Reference
Hemoglobin A1c-COPD	Taiwan Biobank	Global Biobank Meta-analysis Initiative (AFR)	GCST90278632	GCST90399691	92615	29682	1978	27704	61	58	8.0882	1	-0.02781	0.0144789	-0.0295798	0.0138895	Mismatch, No Reference
Hemoglobin A1c-COPD	Biobank Japan	Global Biobank Meta-analysis Initiative (Hispanic)	ebi-a-GCST90018738	GCST90399692	71221	15086	1503	13583	26	24	12.023	1	-0.00499979	0.0308833	0.00967451	0.0291575	Mismatch, No Reference
Hemoglobin A1c-COPD	Taiwan Biobank	Global Biobank Meta-analysis Initiative (Hispanic)	GCST90278632	GCST90399692	92615	15086	1503	13583	62	55	8.0882	1	-0.0377404	0.0181588	-0.0255921	0.0169963	Mismatch, No Reference
Hemoglobin A1c-COPD	Biobank Japan	Biobank Japan	ebi-a-GCST90018738	ebi-a-GCST90018587	71221	166670	4017	162653	26	24	12.023	1	-0.00066048	0.0302154	-0.0415321	0.0145886	Reference
Hemoglobin A1c-COPD	Taiwan Biobank	Biobank Japan	GCST90278632	ebi-a-GCST90018587	92615	166670	4017	162653	63	62	8.0882	1	-0.0120333	0.00949085	-0.0139106	0.00889859	Mismatch with Reference
Hemoglobin A1c-COPD	Biobank Japan	UKBB + BBJ + FinnGen	ebi-a-GCST90018738	ebi-a-GCST90018807	71221	635145	17547	617598	26	24	12.023	1	-0.00313548	0.0164824	-0.0149401	0.00808858	Mismatch, No Reference
Hemoglobin A1c-COPD	Taiwan Biobank	UKBB + BBJ + FinnGen	GCST90278632	ebi-a-GCST90018807	92615	635145	17547	617598	65	65	8.0882	1	0.0018285	0.00579956	0.0018285	0.00579956	Mismatch, No Reference
Hemoglobin A1c-COPD	Biobank Japan	FinnGen (Release 10)	ebi-a-GCST90018738	finngen_R10_J10_COPD	71221	358369	20066	338303	26	26	12.023	1	-0.00752519	0.00645182	-0.00752519	0.00645182	Mismatch, No Reference
Hemoglobin A1c-COPD	Taiwan Biobank	FinnGen (Release 10)	GCST90278632	finngen_R10_J10_COPD	92615	358369	20066	338303	63	63	8.0882	1	-0.0020397	0.00429645	-0.0020397	0.00429645	Mismatch, No Reference
Hemoglobin A1c-COPD	Biobank Japan	UK Biobank	ebi-a-GCST90018738	ukb-b-16751	71221	463010	3871	459139	24	24	12.023	0.00829061	-0.00717965	0.0125145	-0.00717965	0.0125145	Mismatch, No Reference
Hemoglobin A1c-COPD	Taiwan Biobank	UK Biobank	GCST90278632	ukb-b-16751	92615	463010	3871	459139	58	58	8.0882	0.00829061	0.00299518	0.0084652	0.00299518	0.0084652	Mismatch, No Reference
Hemoglobin A1c-Coronary Heart Disease	Biobank Japan	Biobank Japan	ebi-a-GCST90018738	bbj-a-159	71221	212453	29319	183134	25	24	12.023	1	0.0379557	0.0207548	0.0158936	0.00801587	Reference
Hemoglobin A1c-Coronary Heart Disease	Taiwan Biobank	Biobank Japan	GCST90278632	bbj-a-159	92615	212453	29319	183134	63	63	8.0882	1	0.00856441	0.00431704	0.00856441	0.00431704	Mismatch with Reference
Hemoglobin A1c-Coronary Heart Disease	Biobank Japan	UK Biobank	ebi-a-GCST90018738	ebi-a-GCST005194	71221	296525	34541	261984	24	24	12.023	1	0.0250007	0.00565777	0.0250007	0.00565777	Mismatch, No Reference
Hemoglobin A1c-Coronary Heart Disease	Taiwan Biobank	UK Biobank	GCST90278632	ebi-a-GCST005194	92615	296525	34541	261984	61	61	8.0882	1	0.0108777	0.00309724	0.0108777	0.00309724	Mismatch, No Reference
Hemoglobin A1c-Coronary Heart Disease	Biobank Japan	FinnGen (Release 10)	ebi-a-GCST90018738	finngen_R10_I9_CHD	71221	412181	46959	365222	26	26	12.023	1	0.0299371	0.00629794	0.0299371	0.00629794	Mismatch, No Reference
Hemoglobin A1c-Coronary Heart Disease	Taiwan Biobank	FinnGen (Release 10)	GCST90278632	finngen_R10_I9_CHD	92615	412181	46959	365222	63	63	8.0882	1	0.005466	0.00318516	0.005466	0.00318516	Mismatch, No Reference
Hemoglobin A1c-Coronary Heart Disease	Biobank Japan	CARDIoGRAMplusC4D	ebi-a-GCST90018738	ieu-a-7	71221	184305	60801	123504	25	25	12.023	1	0.0299608	0.00682312	0.0299608	0.00682312	Mismatch, No Reference
Hemoglobin A1c-Coronary Heart Disease	Taiwan Biobank	CARDIoGRAMplusC4D	GCST90278632	ieu-a-7	92615	184305	60801	123504	64	64	8.0882	1	0.0133552	0.00366451	0.0133552	0.00366451	Mismatch, No Reference
Hemoglobin A1c-Coronary Heart Disease	Biobank Japan	UK Biobank	ebi-a-GCST90018738	ukb-b-1668	71221	463010	12171	450839	24	24	12.023	0.0255957	0.0435017	0.00906939	0.0435017	0.00906939	Mismatch, No Reference
Hemoglobin A1c-Coronary Heart Disease	Taiwan Biobank	UK Biobank	GCST90278632	ukb-b-1668	92615	463010	12171	450839	61	61	8.0882	0.0255957	0.0164644	0.00560976	0.0164644	0.00560976	Mismatch, No Reference
Hemoglobin A1c-Crohn's Disease	Biobank Japan	UK Biobank	ebi-a-GCST90018738	ebi-a-GCST004132	71221	40266	12194	28072	25	25	12.023	1	0.0148105	0.0174349	0.0148105	0.0174349	Mismatch, No Reference
Hemoglobin A1c-Crohn's Disease	Taiwan Biobank	UK Biobank	GCST90278632	ebi-a-GCST004132	92615	40266	12194	28072	62	60	8.0882	1	0.0110831	0.00885705	0.0117219	0.00766604	Mismatch, No Reference
Hemoglobin A1c-Crohn's Disease	Biobank Japan	FinnGen (Release 10)	ebi-a-GCST90018738	finngen_R10_CHRONNAS	71221	395165	2191	392974	26	25	12.023	1	-0.030613	0.0237956	-0.0151377	0.020565	Mismatch, No Reference
Hemoglobin A1c-Crohn's Disease	Taiwan Biobank	FinnGen (Release 10)	GCST90278632	finngen_R10_CHRONNAS	92615	395165	2191	392974	63	61	8.0882	1	-0.00820349	0.013052	-0.00906753	0.0117982	Mismatch, No Reference
Hemoglobin A1c-Crohn's Disease	Biobank Japan	IIBDGC	ebi-a-GCST90018738	ieu-a-12	71221	51874	17897	33977	14	13	12.023	1	0.0163293	0.0241841	0.0293678	0.0168442	Mismatch, No Reference
Hemoglobin A1c-Crohn's Disease	Taiwan Biobank	IIBDGC	GCST90278632	ieu-a-12	92615	51874	17897	33977	27	27	8.0882	1	0.00265086	0.0169226	0.00265086	0.0169226	Mismatch, No Reference
Hemoglobin A1c-Gout	Biobank Japan	Global Biobank Meta-analysis Initiative (AFR)	ebi-a-GCST90018738	GCST90399698	71221	35214	1312	33902	25	24	12.023	1	0.00172115	0.0274652	0.00841538	0.0277749	Mismatch, No Reference
Hemoglobin A1c-Gout	Taiwan Biobank	Global Biobank Meta-analysis Initiative (AFR)	GCST90278632	GCST90399698	92615	35214	1312	33902	62	52	8.0882	1	-0.0249969	0.0181011	-0.0174728	0.0163877	Mismatch, No Reference
Hemoglobin A1c-Gout	Biobank Japan	Global Biobank Meta-analysis Initiative (Hispanic)	ebi-a-GCST90018738	GCST90399699	71221	18186	557	17629	26	20	12.023	1	0.0272123	0.0411287	0.0225316	0.0473145	Mismatch, No Reference
Hemoglobin A1c-Gout	Taiwan Biobank	Global Biobank Meta-analysis Initiative (Hispanic)	GCST90278632	GCST90399699	92615	18186	557	17629	62	46	8.0882	1	0.0161057	0.0240843	-0.00235348	0.0254304	Mismatch, No Reference
Hemoglobin A1c-Gout	Biobank Japan	Global Biobank Meta-Analysis Initiative (EAS)	ebi-a-GCST90018738	GCST90399700	71221	349359	10425	338934	26	24	12.023	1	-0.0584763	0.0257611	-0.024281	0.013479	Mismatch, No Reference
Hemoglobin A1c-Gout	Taiwan Biobank	Global Biobank Meta-Analysis Initiative (EAS)	GCST90278632	GCST90399700	92615	349359	10425	338934	64	64	8.0882	1	-0.0157516	0.00610449	-0.0157516	0.00610449	Mismatch, No Reference
Hemoglobin A1c-Gout	Biobank Japan	Global Biobank Meta-Analysis Initiative (EUR)	ebi-a-GCST90018738	GCST90399701	71221	1051653	24278	1027375	26	26	12.023	1	9.457e-06	0.00707093	9.457e-06	0.00707093	Mismatch, No Reference
Hemoglobin A1c-Gout	Taiwan Biobank	Global Biobank Meta-Analysis Initiative (EUR)	GCST90278632	GCST90399701	92615	1051653	24278	1027375	62	62	8.0882	1	-0.00123533	0.00464152	-0.00123533	0.00464152	Mismatch, No Reference
Hemoglobin A1c-Gout	Biobank Japan	FinnGen (Release 10)	ebi-a-GCST90018738	finngen_R10_M13_GOUT	71221	272412	9568	262844	26	26	12.023	1	0.00316837	0.00994576	0.00316837	0.00994576	Mismatch, No Reference
Hemoglobin A1c-Gout	Taiwan Biobank	FinnGen (Release 10)	GCST90278632	finngen_R10_M13_GOUT	92615	272412	9568	262844	63	63	8.0882	1	-0.00642657	0.00562156	-0.00642657	0.00562156	Mismatch, No Reference
Hemoglobin A1c-Gout	Biobank Japan	UK Biobank	ebi-a-GCST90018738	ukb-b-13251	71221	462933	6543	456390	24	24	12.023	0.013934	0.00903383	0.0133824	0.00903383	0.0133824	Mismatch, No Reference
Hemoglobin A1c-Gout	Taiwan Biobank	UK Biobank	GCST90278632	ukb-b-13251	92615	462933	6543	456390	60	60	8.0882	0.013934	0.00359058	0.0059395	0.00359058	0.0059395	Mismatch, No Reference
Hemoglobin A1c-Hyperlipidemia	Biobank Japan	Taiwan Biobank	ebi-a-GCST90018738	ebi-a-GCST90090994	71221	9714	3310	6404	21	21	12.023	1	0.0306257	0.0231246	0.0306257	0.0231246	Mismatch with Reference
Hemoglobin A1c-Hyperlipidemia	Taiwan Biobank	Taiwan Biobank	GCST90278632	ebi-a-GCST90090994	92615	9714	3310	6404	51	48	8.0882	1	0.0354127	0.0158385	0.0279069	0.0143258	Reference
Hemoglobin A1c-Hyperlipidemia	Biobank Japan	UK Biobank	ebi-a-GCST90018738	ebi-a-GCST90104005	71221	349222	17485	331737	25	25	12.023	1	0.0306983	0.0105401	0.0306983	0.0105401	Mismatch, No Reference
Hemoglobin A1c-Hyperlipidemia	Taiwan Biobank	UK Biobank	GCST90278632	ebi-a-GCST90104005	92615	349222	17485	331737	64	64	8.0882	1	0.0165386	0.00496996	0.0165386	0.00496996	Mismatch, No Reference
Hemoglobin A1c-Hyperlipidemia	Biobank Japan	FinnGen (Release 10)	ebi-a-GCST90018738	finngen_R10_E4_HYPERLIPNAS	71221	365889	13657	352232	26	26	12.023	1	0.0230962	0.00760184	0.0230962	0.00760184	Mismatch, No Reference
Hemoglobin A1c-Hyperlipidemia	Taiwan Biobank	FinnGen (Release 10)	GCST90278632	finngen_R10_E4_HYPERLIPNAS	92615	365889	13657	352232	63	63	8.0882	1	0.00947869	0.0047323	0.00947869	0.0047323	Mismatch, No Reference
Hemoglobin A1c-Hypertension	Biobank Japan	Sub-Saharan African meta-analysis	ebi-a-GCST90018738	GCST90301363	71221	10772	3818	6918	25	25	12.023	1	-0.00376953	0.00417632	-0.00376953	0.00417632	Mismatch, No Reference
Hemoglobin A1c-Hypertension	Taiwan Biobank	Sub-Saharan African meta-analysis	GCST90278632	GCST90301363	92615	10772	3818	6918	60	60	8.0882	1	-0.00283081	0.00217148	-0.00283081	0.00217148	Mismatch, No Reference
Hemoglobin A1c-Hypertension	Biobank Japan	Majority Hispanic mega-analysis (Wojcik)	ebi-a-GCST90018738	ebi-a-GCST008036	71221	49141	27123	22018	26	26	12.023	1	0.00656341	0.00970918	0.00656341	0.00970918	Mismatch, No Reference
Hemoglobin A1c-Hypertension	Taiwan Biobank	Majority Hispanic mega-analysis (Wojcik)	GCST90278632	ebi-a-GCST008036	92615	49141	27123	22018	66	66	8.0882	1	-0.00510862	0.00480457	-0.00510862	0.00480457	Mismatch, No Reference
Hemoglobin A1c-Hypertension	Biobank Japan	FinnGen (Release 10)	ebi-a-GCST90018738	finngen_R10_I9_HYPTENS	71221	412113	122996	289117	26	26	12.023	1	0.0265314	0.00782894	0.0265314	0.00782894	Mismatch, No Reference
Hemoglobin A1c-Hypertension	Taiwan Biobank	FinnGen (Release 10)	GCST90278632	finngen_R10_I9_HYPTENS	92615	412113	122996	289117	63	63	8.0882	1	0.000679573	0.00321943	0.000679573	0.00321943	Mismatch, No Reference
Hemoglobin A1c-Hypertension	Biobank Japan	UK Biobank	ebi-a-GCST90018738	ukb-b-14057	71221	462933	119731	343202	25	25	12.023	0.191743	0.0241419	0.00733971	0.0241419	0.00733971	Mismatch, No Reference
Hemoglobin A1c-Hypertension	Taiwan Biobank	UK Biobank	GCST90278632	ukb-b-14057	92615	462933	119731	343202	62	62	8.0882	0.191743	0.00529051	0.00267858	0.00529051	0.00267858	Mismatch, No Reference
Hemoglobin A1c-Hypertension	Biobank Japan	SAS (Pan-UK Biobank)	ebi-a-GCST90018738	ukb-e-401_CSA	71221	8860	2690	6170	26	24	12.023	1	0.0663904	0.0212624	0.0507222	0.0229323	Mismatch, No Reference
Hemoglobin A1c-Hypertension	Taiwan Biobank	SAS (Pan-UK Biobank)	GCST90278632	ukb-e-401_CSA	92615	8860	2690	6170	64	64	8.0882	1	0.0119036	0.012348	0.0119036	0.012348	Mismatch, No Reference
Hemoglobin A1c-Multiple Sclerosis	Biobank Japan	FinnGen (Release 10)	ebi-a-GCST90018738	finngen_R10_G6_MS	71221	410970	2409	408561	26	26	12.023	1	-0.00125664	0.0207178	-0.00125664	0.0207178	Mismatch, No Reference
Hemoglobin A1c-Multiple Sclerosis	Taiwan Biobank	FinnGen (Release 10)	GCST90278632	finngen_R10_G6_MS	92615	410970	2409	408561	63	63	8.0882	1	0.0154801	0.0103243	0.0154801	0.0103243	Mismatch, No Reference
Hemoglobin A1c-Multiple Sclerosis	Biobank Japan	International Multiple Sclerosis Genetics Consortium	ebi-a-GCST90018738	ieu-b-18	71221	115803	47429	68374	24	24	12.023	1	0.0385419	0.01568	0.0385419	0.01568	Mismatch, No Reference
Hemoglobin A1c-Multiple Sclerosis	Taiwan Biobank	International Multiple Sclerosis Genetics Consortium	GCST90278632	ieu-b-18	92615	115803	47429	68374	60	60	8.0882	1	0.00234897	0.00788236	0.00234897	0.00788236	Mismatch, No Reference
Hemoglobin A1c-Multiple Sclerosis	Biobank Japan	UK Biobank	ebi-a-GCST90018738	ukb-b-17670	71221	462933	1679	461254	22	22	12.023	0.00361372	0.0125775	0.0198135	0.0125775	0.0198135	Mismatch, No Reference
Hemoglobin A1c-Multiple Sclerosis	Taiwan Biobank	UK Biobank	GCST90278632	ukb-b-17670	92615	462933	1679	461254	56	56	8.0882	0.00361372	0.0074544	0.0122828	0.0074544	0.0122828	Mismatch, No Reference
Hemoglobin A1c-Myocardial Infarction	Biobank Japan	Biobank Japan	ebi-a-GCST90018738	ebi-a-GCST90018657	71221	161206	14992	146214	26	24	12.023	1	0.0755887	0.0359212	0.0231348	0.0110133	Reference
Hemoglobin A1c-Myocardial Infarction	Taiwan Biobank	Biobank Japan	GCST90278632	ebi-a-GCST90018657	92615	161206	14992	146214	63	63	8.0882	1	0.0139318	0.00558305	0.0139318	0.00558305	Mismatch with Reference
Hemoglobin A1c-Myocardial Infarction	Biobank Japan	UKBB + BBJ + FinnGen	ebi-a-GCST90018738	ebi-a-GCST90018877	71221	623029	35909	587120	26	24	12.023	1	0.0536569	0.0258561	0.0272135	0.00725483	Mismatch, No Reference
Hemoglobin A1c-Myocardial Infarction	Taiwan Biobank	UKBB + BBJ + FinnGen	GCST90278632	ebi-a-GCST90018877	92615	623029	35909	587120	65	65	8.0882	1	0.0152647	0.00435403	0.0152647	0.00435403	Mismatch, No Reference
Hemoglobin A1c-Myocardial Infarction	Biobank Japan	FinnGen (Release 10)	ebi-a-GCST90018738	finngen_R10_I9_MI_STRICT	71221	369139	26060	343079	26	26	12.023	1	0.0336342	0.00876688	0.0336342	0.00876688	Mismatch, No Reference
Hemoglobin A1c-Myocardial Infarction	Taiwan Biobank	FinnGen (Release 10)	GCST90278632	finngen_R10_I9_MI_STRICT	92615	369139	26060	343079	63	63	8.0882	1	0.00977718	0.0041807	0.00977718	0.0041807	Mismatch, No Reference
Hemoglobin A1c-Myocardial Infarction	Biobank Japan	CARDIoGRAMplusC4D	ebi-a-GCST90018738	ieu-a-798	71221	171875	43676	128199	25	25	12.023	1	0.0296228	0.00706929	0.0296228	0.00706929	Mismatch, No Reference
Hemoglobin A1c-Myocardial Infarction	Taiwan Biobank	CARDIoGRAMplusC4D	GCST90278632	ieu-a-798	92615	171875	43676	128199	63	63	8.0882	1	0.0117769	0.00375528	0.0117769	0.00375528	Mismatch, No Reference
Hemoglobin A1c-Myocardial Infarction	Biobank Japan	UK Biobank	ebi-a-GCST90018738	ukb-b-15829	71221	462933	10616	452317	24	24	12.023	0.0224062	0.0327059	0.00781754	0.0327059	0.00781754	Mismatch, No Reference
Hemoglobin A1c-Myocardial Infarction	Taiwan Biobank	UK Biobank	GCST90278632	ukb-b-15829	92615	462933	10616	452317	61	61	8.0882	0.0224062	0.00715632	0.00519577	0.00715632	0.00519577	Mismatch, No Reference
Hemoglobin A1c-NAFLD	Biobank Japan	eMERGE + UK Biobank + FinnGen + Estonian Biobank	ebi-a-GCST90018738	ebi-a-GCST90091033	71221	778614	8434	770180	24	24	12.023	1	-0.00307393	0.0130599	-0.00307393	0.0130599	Mismatch, No Reference
Hemoglobin A1c-NAFLD	Taiwan Biobank	eMERGE + UK Biobank + FinnGen + Estonian Biobank	GCST90278632	ebi-a-GCST90091033	92615	778614	8434	770180	59	59	8.0882	1	-0.00726595	0.00648748	-0.00726595	0.00648748	Mismatch, No Reference
Hemoglobin A1c-NAFLD	Biobank Japan	FinnGen (Release 10)	ebi-a-GCST90018738	finngen_R10_NAFLD	71221	412181	2568	409613	26	25	12.023	1	0.0289508	0.0171178	0.0168076	0.0173065	Mismatch, No Reference
Hemoglobin A1c-NAFLD	Taiwan Biobank	FinnGen (Release 10)	GCST90278632	finngen_R10_NAFLD	92615	412181	2568	409613	63	62	8.0882	1	0.0104821	0.0107944	0.0086503	0.0103381	Mismatch, No Reference
Hemoglobin A1c-Osteoporosis	Biobank Japan	Biobank Japan	ebi-a-GCST90018738	bbj-a-137	71221	212453	7788	204665	25	25	12.023	1	-0.0121251	0.00928929	-0.0121251	0.00928929	Reference
Hemoglobin A1c-Osteoporosis	Taiwan Biobank	Biobank Japan	GCST90278632	bbj-a-137	92615	212453	7788	204665	63	63	8.0882	1	-0.00578512	0.00617784	-0.00578512	0.00617784	Mismatch with Reference
Hemoglobin A1c-Osteoporosis	Biobank Japan	FinnGen (Release 10)	ebi-a-GCST90018738	finngen_R10_M13_OSTEOPOROSIS	71221	399054	8017	391037	26	26	12.023	1	-0.030597	0.0101815	-0.030597	0.0101815	Mismatch, No Reference
Hemoglobin A1c-Osteoporosis	Taiwan Biobank	FinnGen (Release 10)	GCST90278632	finngen_R10_M13_OSTEOPOROSIS	92615	399054	8017	391037	63	63	8.0882	1	-0.00486373	0.00540823	-0.00486373	0.00540823	Mismatch, No Reference
Hemoglobin A1c-Osteoporosis	Biobank Japan	UK Biobank	ebi-a-GCST90018738	ukb-b-12141	71221	462933	7547	455386	24	24	12.023	0.0160368	0.00515954	0.0111249	0.00515954	0.0111249	Mismatch, No Reference
Hemoglobin A1c-Osteoporosis	Taiwan Biobank	UK Biobank	GCST90278632	ukb-b-12141	92615	462933	7547	455386	61	61	8.0882	0.0160368	0.00367595	0.00554643	0.00367595	0.00554643	Mismatch, No Reference
Hemoglobin A1c-Rheumatoid Arthritis	Biobank Japan	Biobank Japan	ebi-a-GCST90018738	GCST90018690	71221	212453	5348	173268	26	26	12.023	1	-0.00229569	0.0139337	-0.00229569	0.0139337	Reference
Hemoglobin A1c-Rheumatoid Arthritis	Taiwan Biobank	Biobank Japan	GCST90278632	GCST90018690	92615	212453	5348	173268	63	63	8.0882	1	-0.0101737	0.00704701	-0.0101737	0.00704701	Mismatch with Reference
Hemoglobin A1c-Rheumatoid Arthritis	Biobank Japan	FinnGen (Release 10)	ebi-a-GCST90018738	finngen_R10_M13_RHEUMA	71221	276465	13621	262844	26	26	12.023	1	-0.0153129	0.0120433	-0.0153129	0.0120433	Mismatch, No Reference
Hemoglobin A1c-Rheumatoid Arthritis	Taiwan Biobank	FinnGen (Release 10)	GCST90278632	finngen_R10_M13_RHEUMA	92615	276465	13621	262844	63	63	8.0882	1	-0.00670132	0.00569933	-0.00670132	0.00569933	Mismatch, No Reference
Hemoglobin A1c-Rheumatoid Arthritis	Biobank Japan	European meta-analysis (Okada)	ebi-a-GCST90018738	ieu-a-832	71221	58284	14361	43923	24	24	12.023	1	-0.0125981	0.0129343	-0.0125981	0.0129343	Mismatch, No Reference
Hemoglobin A1c-Rheumatoid Arthritis	Taiwan Biobank	European meta-analysis (Okada)	GCST90278632	ieu-a-832	92615	58284	14361	43923	59	59	8.0882	1	-0.0131213	0.00682645	-0.0131213	0.00682645	Mismatch, No Reference
Hemoglobin A1c-Rheumatoid Arthritis	Biobank Japan	European + East Asian meta-analysis (Okada)	ebi-a-GCST90018738	ieu-a-833	71221	80799	19234	61565	24	24	12.023	1	-0.0105984	0.0107649	-0.0105984	0.0107649	Mismatch, No Reference
Hemoglobin A1c-Rheumatoid Arthritis	Taiwan Biobank	European + East Asian meta-analysis (Okada)	GCST90278632	ieu-a-833	92615	80799	19234	61565	63	63	8.0882	1	-0.00337291	0.00550641	-0.00337291	0.00550641	Mismatch, No Reference
Hemoglobin A1c-Rheumatoid Arthritis	Biobank Japan	UK Biobank	ebi-a-GCST90018738	ukb-b-9125	71221	462933	5201	457732	24	24	12.023	0.0111087	0.011954	0.0106048	0.011954	0.0106048	Mismatch, No Reference
Hemoglobin A1c-Rheumatoid Arthritis	Taiwan Biobank	UK Biobank	GCST90278632	ukb-b-9125	92615	462933	5201	457732	59	59	8.0882	0.0111087	0.00260712	0.00640315	0.00260712	0.00640315	Mismatch, No Reference
Hemoglobin A1c-Schizophrenia	Biobank Japan	FinnGen (Release 10)	ebi-a-GCST90018738	finngen_R10_F5_SCHZPHR	71221	405094	6708	398386	26	25	12.023	1	0.0230596	0.0177212	0.00620683	0.0165354	Mismatch, No Reference
Hemoglobin A1c-Schizophrenia	Taiwan Biobank	FinnGen (Release 10)	GCST90278632	finngen_R10_F5_SCHZPHR	92615	405094	6708	398386	63	63	8.0882	1	0.00597231	0.00885982	0.00597231	0.00885982	Mismatch, No Reference
Hemoglobin A1c-Schizophrenia	Biobank Japan	Schizophrenia Working Group	ebi-a-GCST90018738	ieu-b-42	71221	77096	33640	43456	26	26	12.023	1	-0.0209484	0.00818074	-0.0209484	0.00818074	Mismatch, No Reference
Hemoglobin A1c-Schizophrenia	Taiwan Biobank	Schizophrenia Working Group	GCST90278632	ieu-b-42	92615	77096	33640	43456	63	63	8.0882	1	-0.00153416	0.00446554	-0.00153416	0.00446554	Mismatch, No Reference
Hemoglobin A1c-Schizophrenia	Biobank Japan	East Asian meta-analysis (Lam)	ebi-a-GCST90018738	ieu-b-5070	71221	58140	22778	35362	26	26	12.023	1	-0.00268863	0.00882088	-0.00268863	0.00882088	Mismatch, No Reference
Hemoglobin A1c-Schizophrenia	Taiwan Biobank	East Asian meta-analysis (Lam)	GCST90278632	ieu-b-5070	92615	58140	22778	35362	65	65	8.0882	1	0.000878298	0.005727	0.000878298	0.005727	Mismatch, No Reference
Hemoglobin A1c-Schizophrenia	Biobank Japan	European meta-analysis (Trubetskoy)	ebi-a-GCST90018738	ieu-b-5102	71221	127906	52017	75889	24	24	12.023	1	-0.00604969	0.00734115	-0.00604969	0.00734115	Mismatch, No Reference
Hemoglobin A1c-Schizophrenia	Taiwan Biobank	European meta-analysis (Trubetskoy)	GCST90278632	ieu-b-5102	92615	127906	52017	75889	60	60	8.0882	1	0.000106652	0.00351924	0.000106652	0.00351924	Mismatch, No Reference
Hemoglobin A1c-Stroke	Biobank Japan	Biobank Japan	ebi-a-GCST90018738	GCST90018644	71221	210054	22664	152022	26	26	12.023	1	-0.015001	0.0122624	-0.015001	0.0122624	Reference
Hemoglobin A1c-Stroke	Taiwan Biobank	Biobank Japan	GCST90278632	GCST90018644	92615	210054	22664	152022	63	63	8.0882	1	0.00504668	0.00395292	0.00504668	0.00395292	Mismatch with Reference
Hemoglobin A1c-Stroke	Biobank Japan	Global Biobank Meta-analysis Initiative (AFR)	ebi-a-GCST90018738	GCST90399729	71221	25577	1161	24416	25	21	12.023	1	-0.0279532	0.0300374	0.00145843	0.0314086	Mismatch, No Reference
Hemoglobin A1c-Stroke	Taiwan Biobank	Global Biobank Meta-analysis Initiative (AFR)	GCST90278632	GCST90399729	92615	25577	1161	24416	61	49	8.0882	1	0.0261986	0.019281	0.0190681	0.0181161	Mismatch, No Reference
Hemoglobin A1c-Stroke	Biobank Japan	MEGASTROKE	ebi-a-GCST90018738	ebi-a-GCST006906	71221	446696	40585	406111	24	24	12.023	1	0.012868	0.00709512	0.012868	0.00709512	Mismatch, No Reference
Hemoglobin A1c-Stroke	Taiwan Biobank	MEGASTROKE	GCST90278632	ebi-a-GCST006906	92615	446696	40585	406111	60	60	8.0882	1	-0.00140086	0.00379908	-0.00140086	0.00379908	Mismatch, No Reference
Hemoglobin A1c-Stroke	Biobank Japan	FinnGen (Release 10)	ebi-a-GCST90018738	finngen_R10_C_STROKE	71221	340999	43132	297867	26	26	12.023	1	0.0237396	0.00487994	0.0237396	0.00487994	Mismatch, No Reference
Hemoglobin A1c-Stroke	Taiwan Biobank	FinnGen (Release 10)	GCST90278632	finngen_R10_C_STROKE	92615	340999	43132	297867	63	63	8.0882	1	0.00768472	0.00269972	0.00768472	0.00269972	Mismatch, No Reference
Hemoglobin A1c-Stroke	Biobank Japan	UK Biobank	ebi-a-GCST90018738	ukb-b-6358	71221	462933	6116	456817	24	24	12.023	0.0130369	0.0250812	0.0101087	0.0250812	0.0101087	Mismatch, No Reference
Hemoglobin A1c-Stroke	Taiwan Biobank	UK Biobank	GCST90278632	ukb-b-6358	92615	462933	6116	456817	60	60	8.0882	0.0130369	0.00805731	0.00670945	0.00805731	0.00670945	Mismatch, No Reference
Hemoglobin A1c-Type 2 diabetes	Biobank Japan	Biobank Japan	ebi-a-GCST90018738	GCST90018706	71221	191764	45383	132032	26	14	12.023	1	0.221215	0.0334602	0.0592109	0.0248802	Reference
Hemoglobin A1c-Type 2 diabetes	Taiwan Biobank	Biobank Japan	GCST90278632	GCST90018706	92615	191764	45383	132032	63	55	8.0882	1	0.108794	0.0204847	0.062694	0.0156978	Mismatch with Reference
Hemoglobin A1c-Type 2 diabetes	Biobank Japan	South Asian meta-analysis (Loh)	ebi-a-GCST90018738	GCST90093109	71221	50533	16677	33856	26	24	12.023	1	0.167196	0.0263556	0.11938	0.0232273	Mismatch, No Reference
Hemoglobin A1c-Type 2 diabetes	Taiwan Biobank	South Asian meta-analysis (Loh)	GCST90278632	GCST90093109	92615	50533	16677	33856	64	63	8.0882	1	0.0575729	0.0113804	0.0538517	0.0107072	Mismatch, No Reference
Hemoglobin A1c-Type 2 diabetes	Biobank Japan	European + Pakistani meta-analysis (Xue)	ebi-a-GCST90018738	ebi-a-GCST006867	71221	659316	62892	596424	23	20	12.023	1	0.177412	0.0311666	0.115393	0.0250074	Mismatch, No Reference
Hemoglobin A1c-Type 2 diabetes	Taiwan Biobank	European + Pakistani meta-analysis (Xue)	GCST90278632	ebi-a-GCST006867	92615	659316	62892	596424	54	53	8.0882	1	0.0669114	0.0140189	0.0633393	0.0134692	Mismatch, No Reference
Hemoglobin A1c-Type 2 diabetes	Biobank Japan	Majority Hispanic mega-analysis (Wojcik)	ebi-a-GCST90018738	ebi-a-GCST008048	71221	45725	14042	31683	26	23	12.023	1	0.153616	0.0249258	0.104898	0.0214426	Mismatch, No Reference
Hemoglobin A1c-Type 2 diabetes	Taiwan Biobank	Majority Hispanic mega-analysis (Wojcik)	GCST90278632	ebi-a-GCST008048	92615	45725	14042	31683	66	65	8.0882	1	0.0386961	0.0109906	0.0364194	0.0106773	Mismatch, No Reference
Hemoglobin A1c-Type 2 diabetes	Biobank Japan	FinnGen (Release 10)	ebi-a-GCST90018738	finngen_R10_T2D	71221	400197	65085	335112	26	24	12.023	1	0.161041	0.0201622	0.132671	0.0182231	Mismatch, No Reference
Hemoglobin A1c-Type 2 diabetes	Taiwan Biobank	FinnGen (Release 10)	GCST90278632	finngen_R10_T2D	92615	400197	65085	335112	63	63	8.0882	1	0.0570035	0.0101292	0.0570035	0.0101292	Mismatch, No Reference
Hemoglobin A1c-Type 2 diabetes	Biobank Japan	UK Biobank	ebi-a-GCST90018738	ukb-b-13806	71221	462933	2972	459961	23	23	12.023	0.00637872	0.156057	0.0373459	0.156057	0.0373459	Mismatch, No Reference
Hemoglobin A1c-Type 2 diabetes	Taiwan Biobank	UK Biobank	GCST90278632	ukb-b-13806	92615	462933	2972	459961	58	58	8.0882	0.00637872	0.0431395	0.0137194	0.0431395	0.0137194	Mismatch, No Reference
Hip circumference-Alzheimer's	Taiwan Biobank	European Alzheimer & Dementia Biobank (EADB)	GCST90278633	ebi-a-GCST90027158	92615	487511	85934	401577	46	46	7	1	-0.0287316	0.00687667	-0.0287316	0.00687667	Mismatch, No Reference
Hip circumference-Alzheimer's	UK Biobank	European Alzheimer & Dementia Biobank (EADB)	ukb-b-15590	ebi-a-GCST90027158	462117	487511	85934	401577	730	721	9.26939	1	-0.0169575	0.00333332	-0.0152884	0.00276774	Mismatch, No Reference
Hip circumference-Alzheimer's	Taiwan Biobank	FinnGen (Release 10)	GCST90278633	finngen_R10_G6_ALZHEIMER	92615	412181	10520	401661	46	46	7	1	-0.0090337	0.0145027	-0.0090337	0.0145027	Mismatch, No Reference
Hip circumference-Alzheimer's	UK Biobank	FinnGen (Release 10)	ukb-b-15590	finngen_R10_G6_ALZHEIMER	462117	412181	10520	401661	730	697	9.26939	1	-0.0214265	0.00800791	-0.0145311	0.00433145	Mismatch, No Reference
Hip circumference-Anemia	Taiwan Biobank	Biobank Japan	GCST90278633	ebi-a-GCST90018652	92615	178675	4618	174057	46	46	7	1	-0.00547109	0.0143255	-0.00547109	0.0143255	Mismatch, No Reference
Hip circumference-Anemia	UK Biobank	Biobank Japan	ukb-b-15590	ebi-a-GCST90018652	462117	178675	4618	174057	687	595	9.26939	1	0.00263461	0.00698161	0.000719229	0.00702471	Mismatch, No Reference
Hip circumference-Anemia	Taiwan Biobank	UKBB + BBJ + FinnGen	GCST90278633	ebi-a-GCST90018872	92615	659616	16935	642681	46	46	7	1	0.00229488	0.00952255	0.00229488	0.00952255	Mismatch, No Reference
Hip circumference-Anemia	UK Biobank	UKBB + BBJ + FinnGen	ukb-b-15590	ebi-a-GCST90018872	462117	659616	16935	642681	734	722	9.26939	1	0.0217561	0.00346105	0.0202001	0.00325702	Mismatch, No Reference
Hip circumference-Anemia	Taiwan Biobank	UK Biobank	GCST90278633	ebi-a-GCST90038678	92615	484598	5259	479339	45	45	7	0.0107345	-0.0066477	0.014552	-0.0066477	0.014552	Mismatch with Reference
Hip circumference-Anemia	UK Biobank	UK Biobank	ukb-b-15590	ebi-a-GCST90038678	462117	484598	5259	479339	734	734	9.26939	0.0107345	0.00971366	0.00579825	0.00971366	0.00579825	Reference
Hip circumference-Anemia	Taiwan Biobank	FinnGen (Release 10)	GCST90278633	finngen_R10_D3_ANAEMIA_IRONDEF	92615	408837	15153	393684	46	46	7	1	0.00819724	0.00915036	0.00819724	0.00915036	Mismatch, No Reference
Hip circumference-Anemia	UK Biobank	FinnGen (Release 10)	ukb-b-15590	finngen_R10_D3_ANAEMIA_IRONDEF	462117	408837	15153	393684	730	725	9.26939	1	0.0123815	0.00344983	0.0115712	0.00339236	Mismatch, No Reference
Hip circumference-Asthma	Taiwan Biobank	UK Biobank	GCST90278633	ebi-a-GCST90014325	92615	408442	56167	352255	46	46	7	1	0.00976247	0.00587415	0.00976247	0.00587415	Mismatch with Reference
Hip circumference-Asthma	UK Biobank	UK Biobank	ukb-b-15590	ebi-a-GCST90014325	462117	408442	56167	352255	734	730	9.26939	1	0.020231	0.00260676	0.019721	0.0024947	Reference
Hip circumference-Asthma	Taiwan Biobank	Biobank Japan	GCST90278633	ebi-a-GCST90018575	92615	175948	13015	162933	46	46	7	1	0.0257711	0.0133401	0.0257711	0.0133401	Mismatch, No Reference
Hip circumference-Asthma	UK Biobank	Biobank Japan	ukb-b-15590	ebi-a-GCST90018575	462117	175948	13015	162933	687	668	9.26939	1	0.00607446	0.00499482	0.0100944	0.00461715	Mismatch, No Reference
Hip circumference-Asthma	Taiwan Biobank	FinnGen (Release 10)	GCST90278633	finngen_R10_J10_ASTHMA_EXMORE	92615	266418	46684	219734	46	46	7	1	0.0257975	0.00835595	0.0257975	0.00835595	Mismatch, No Reference
Hip circumference-Asthma	UK Biobank	FinnGen (Release 10)	ukb-b-15590	finngen_R10_J10_ASTHMA_EXMORE	462117	266418	46684	219734	730	725	9.26939	1	0.0280897	0.00304982	0.0262985	0.00292405	Mismatch, No Reference
Hip circumference-Asthma	Taiwan Biobank	SAS (Pan-UK Biobank)	GCST90278633	ukb-e-495_CSA	92615	8789	903	7886	46	41	7	1	0.0126923	0.0361998	-0.00941485	0.0379908	Mismatch, No Reference
Hip circumference-Asthma	UK Biobank	SAS (Pan-UK Biobank)	ukb-b-15590	ukb-e-495_CSA	462117	8789	903	7886	719	387	9.26939	1	0.0224687	0.0144048	0.0101863	0.0182907	Mismatch, No Reference
Hip circumference-Atopic Dermatitis	Taiwan Biobank	Biobank Japan	GCST90278633	GCST90018564	92615	168103	4296	163807	46	46	7	1	-0.00230767	0.0171672	-0.00230767	0.0171672	Mismatch, No Reference
Hip circumference-Atopic Dermatitis	UK Biobank	Biobank Japan	ukb-b-15590	GCST90018564	462117	168103	4296	163807	687	558	9.26939	1	-0.0131341	0.00848779	-0.00650117	0.00827576	Mismatch, No Reference
Hip circumference-Atopic Dermatitis	Taiwan Biobank	UKBB + BBJ + FinnGen	GCST90278633	ebi-a-GCST90018784	92615	649402	10520	638882	46	46	7	1	0.00147363	0.0137598	0.00147363	0.0137598	Mismatch, No Reference
Hip circumference-Atopic Dermatitis	UK Biobank	UKBB + BBJ + FinnGen	ukb-b-15590	ebi-a-GCST90018784	462117	649402	10520	638882	734	694	9.26939	1	0.00430092	0.00482425	0.00327875	0.00438505	Mismatch, No Reference
Hip circumference-Atopic Dermatitis	Taiwan Biobank	FinnGen + UKBB + Estonian Biobank	GCST90278633	ebi-a-GCST90027161	92615	796661	22474	774187	46	46	7	1	0.000662067	0.00992806	0.000662067	0.00992806	Mismatch, No Reference
Hip circumference-Atopic Dermatitis	UK Biobank	FinnGen + UKBB + Estonian Biobank	ukb-b-15590	ebi-a-GCST90027161	462117	796661	22474	774187	729	722	9.26939	1	0.00204677	0.00316415	0.00207912	0.00297654	Mismatch, No Reference
Hip circumference-Atopic Dermatitis	Taiwan Biobank	FinnGen (Release 10)	GCST90278633	finngen_R10_L12_ATOPIC	92615	382254	15208	367046	46	46	7	1	0.00703394	0.0123351	0.00703394	0.0123351	Mismatch, No Reference
Hip circumference-Atopic Dermatitis	UK Biobank	FinnGen (Release 10)	ukb-b-15590	finngen_R10_L12_ATOPIC	462117	382254	15208	367046	730	717	9.26939	1	0.0020315	0.00410911	0.00123837	0.00373951	Mismatch, No Reference
Hip circumference-Atrial Fibrillation	Taiwan Biobank	Biobank Japan	GCST90278633	GCST90018576	92615	159690	4150	15540	46	46	7	1	0.0350512	0.0155067	0.0350512	0.0155067	Mismatch, No Reference
Hip circumference-Atrial Fibrillation	UK Biobank	Biobank Japan	ukb-b-15590	GCST90018576	462117	159690	4150	15540	687	583	9.26939	1	0.0133376	0.00749408	0.00972618	0.00761436	Mismatch, No Reference
Hip circumference-Atrial Fibrillation	Taiwan Biobank	European meta-analysis (Nielsen)	GCST90278633	ebi-a-GCST006414	92615	1030836	60620	970216	46	46	7	1	0.0345229	0.00731759	0.0345229	0.00731759	Mismatch, No Reference
Hip circumference-Atrial Fibrillation	UK Biobank	European meta-analysis (Nielsen)	ukb-b-15590	ebi-a-GCST006414	462117	1030836	60620	970216	735	732	9.26939	1	0.0476742	0.00268569	0.0470221	0.00265124	Mismatch, No Reference
Hip circumference-Atrial Fibrillation	Taiwan Biobank	FinnGen (Release 10)	GCST90278633	finngen_R10_I9_AF	92615	261395	50743	210652	46	46	7	1	0.0417321	0.0101217	0.0417321	0.0101217	Mismatch, No Reference
Hip circumference-Atrial Fibrillation	UK Biobank	FinnGen (Release 10)	ukb-b-15590	finngen_R10_I9_AF	462117	261395	50743	210652	730	709	9.26939	1	0.0607629	0.00379533	0.0573703	0.00355376	Mismatch, No Reference
Hip circumference-Atrial Fibrillation	Taiwan Biobank	UK Biobank	GCST90278633	ukb-b-6217	92615	463010	6900	456110	42	42	7	0.0146804	0.035331	0.0142332	0.035331	0.0142332	Mismatch with Reference
Hip circumference-Atrial Fibrillation	UK Biobank	UK Biobank	ukb-b-15590	ukb-b-6217	462117	463010	6900	456110	701	701	9.26939	0.0146804	0.059176	0.00529567	0.059176	0.00529567	Reference
Hip circumference-Atrial Fibrillation	Taiwan Biobank	SAS (Pan-UK Biobank)	GCST90278633	ukb-e-I48_CSA	92615	8876	207	8669	46	26	7	1	0.0636547	0.0724641	-0.000939576	0.0880875	Mismatch, No Reference
Hip circumference-Atrial Fibrillation	UK Biobank	SAS (Pan-UK Biobank)	ukb-b-15590	ukb-e-I48_CSA	462117	8876	207	8669	719	186	9.26939	1	0.0311576	0.0288213	0.0313517	0.0516168	Mismatch, No Reference
Hip circumference-Bilirubin	Taiwan Biobank	Biobank Japan	GCST90278633	bbj-a-53	92615	110207	110207	0	45	45	7	1	0.00287966	0.00339083	0.00287966	0.00339083	Mismatch, No Reference
Hip circumference-Bilirubin	UK Biobank	Biobank Japan	ukb-b-15590	bbj-a-53	462117	110207	110207	0	663	656	9.26939	1	-0.000952722	0.00156599	0.000191176	0.00147217	Mismatch, No Reference
Hip circumference-Bilirubin	Taiwan Biobank	UK Biobank	GCST90278633	ukb-d-30840_irnt	92615	342829	342829	0	46	46	7	1	0.000182148	0.00305928	0.000182148	0.00305928	Mismatch with Reference
Hip circumference-Bilirubin	UK Biobank	UK Biobank	ukb-b-15590	ukb-d-30840_irnt	462117	342829	342829	0	730	715	9.26939	1	-0.00586666	0.00127699	-0.00423465	0.00104184	Reference
Hip circumference-Bilirubin	Taiwan Biobank	AFR (Pan-UK Biobank)	GCST90278633	ukb-e-30840_AFR	92615	6176	6176	0	46	41	7	1	-0.0101554	0.014442	-0.0113378	0.014759	Mismatch, No Reference
Hip circumference-Bilirubin	UK Biobank	AFR (Pan-UK Biobank)	ukb-b-15590	ukb-e-30840_AFR	462117	6176	6176	0	705	399	9.26939	1	-0.00184933	0.00631216	0.000978732	0.00760416	Mismatch, No Reference
Hip circumference-Bilirubin	Taiwan Biobank	SAS (Pan-UK Biobank)	GCST90278633	ukb-e-30840_CSA	92615	8395	8395	0	46	43	7	1	0.0142399	0.0110789	0.0120222	0.0114209	Mismatch, No Reference
Hip circumference-Bilirubin	UK Biobank	SAS (Pan-UK Biobank)	ukb-b-15590	ukb-e-30840_CSA	462117	8395	8395	0	719	454	9.26939	1	0.000143617	0.00462458	0.00490091	0.00524688	Mismatch, No Reference
Hip circumference-Breast Cancer	Taiwan Biobank	Biobank Japan	GCST90278633	bbj-a-160	92615	95283	5552	89731	46	46	7	1	-0.0228615	0.0180244	-0.0228615	0.0180244	Mismatch, No Reference
Hip circumference-Breast Cancer	UK Biobank	Biobank Japan	ukb-b-15590	bbj-a-160	462117	95283	5552	89731	671	608	9.26939	1	-0.0112366	0.00671803	-0.00599131	0.00651473	Mismatch, No Reference
Hip circumference-Breast Cancer	Taiwan Biobank	BCAC + DRIVE	GCST90278633	ebi-a-GCST004988	92615	139274	76192	63082	46	46	7	1	-0.0315584	0.00958846	-0.0315584	0.00958846	Mismatch, No Reference
Hip circumference-Breast Cancer	UK Biobank	BCAC + DRIVE	ukb-b-15590	ebi-a-GCST004988	462117	139274	76192	63082	735	732	9.26939	1	-0.00474253	0.00303562	-0.00375744	0.00296823	Mismatch, No Reference
Hip circumference-Breast Cancer	Taiwan Biobank	FinnGen (Release 10)	GCST90278633	finngen_R10_C3_BREAST_EXALLC	92615	201713	18786	182927	46	46	7	1	-0.0280624	0.0124809	-0.0280624	0.0124809	Mismatch, No Reference
Hip circumference-Breast Cancer	UK Biobank	FinnGen (Release 10)	ukb-b-15590	finngen_R10_C3_BREAST_EXALLC	462117	201713	18786	182927	730	717	9.26939	1	-0.00633328	0.00401207	-0.00781702	0.00371692	Mismatch, No Reference
Hip circumference-Breast Cancer	Taiwan Biobank	UK Biobank	GCST90278633	ukb-b-16890	92615	462933	10303	452630	43	43	7	0.0217606	-0.0540671	0.0121622	-0.0540671	0.0121622	Mismatch with Reference
Hip circumference-Breast Cancer	UK Biobank	UK Biobank	ukb-b-15590	ukb-b-16890	462117	462933	10303	452630	714	714	9.26939	0.0217606	-0.00053325	0.00446637	-0.00053325	0.00446637	Reference
Hip circumference-COPD	Taiwan Biobank	Global Biobank Meta-analysis Initiative (AFR)	GCST90278633	GCST90399691	92615	29682	1978	27704	46	40	7	1	0.0455454	0.0333981	0.0552436	0.0326668	Mismatch, No Reference
Hip circumference-COPD	UK Biobank	Global Biobank Meta-analysis Initiative (AFR)	ukb-b-15590	GCST90399691	462117	29682	1978	27704	703	412	9.26939	1	0.000874358	0.013319	0.00782695	0.0157835	Mismatch, No Reference
Hip circumference-COPD	Taiwan Biobank	Global Biobank Meta-analysis Initiative (Hispanic)	GCST90278633	GCST90399692	92615	15086	1503	13583	46	41	7	1	0.0071308	0.0356827	-0.00896114	0.0369371	Mismatch, No Reference
Hip circumference-COPD	UK Biobank	Global Biobank Meta-analysis Initiative (Hispanic)	ukb-b-15590	GCST90399692	462117	15086	1503	13583	704	384	9.26939	1	0.0251813	0.0146212	0.000929674	0.0182616	Mismatch, No Reference
Hip circumference-COPD	Taiwan Biobank	Biobank Japan	GCST90278633	ebi-a-GCST90018587	92615	166670	4017	162653	46	45	7	1	0.0183565	0.0189797	0.0123175	0.0182625	Mismatch, No Reference
Hip circumference-COPD	UK Biobank	Biobank Japan	ukb-b-15590	ebi-a-GCST90018587	462117	166670	4017	162653	687	565	9.26939	1	0.0178748	0.00817337	0.00888153	0.00786558	Mismatch, No Reference
Hip circumference-COPD	Taiwan Biobank	UKBB + BBJ + FinnGen	GCST90278633	ebi-a-GCST90018807	92615	635145	17547	617598	46	46	7	1	0.0262445	0.0112717	0.0262445	0.0112717	Mismatch, No Reference
Hip circumference-COPD	UK Biobank	UKBB + BBJ + FinnGen	ukb-b-15590	ebi-a-GCST90018807	462117	635145	17547	617598	734	711	9.26939	1	0.0444565	0.00414049	0.0391101	0.00380511	Mismatch, No Reference
Hip circumference-COPD	Taiwan Biobank	FinnGen (Release 10)	GCST90278633	finngen_R10_J10_COPD	92615	358369	20066	338303	46	46	7	1	0.0209822	0.0100038	0.0209822	0.0100038	Mismatch, No Reference
Hip circumference-COPD	UK Biobank	FinnGen (Release 10)	ukb-b-15590	finngen_R10_J10_COPD	462117	358369	20066	338303	730	713	9.26939	1	0.0344657	0.00392894	0.0330843	0.00367495	Mismatch, No Reference
Hip circumference-COPD	Taiwan Biobank	UK Biobank	GCST90278633	ukb-b-16751	92615	463010	3871	459139	41	41	7	0.00829061	0.0444628	0.0196512	0.0444628	0.0196512	Mismatch with Reference
Hip circumference-COPD	UK Biobank	UK Biobank	ukb-b-15590	ukb-b-16751	462117	463010	3871	459139	677	677	9.26939	0.00829061	0.0631769	0.00744342	0.0631769	0.00744342	Reference
Hip circumference-Coronary Heart Disease	Taiwan Biobank	Biobank Japan	GCST90278633	bbj-a-159	92615	212453	29319	183134	46	45	7	1	-5.24469e-05	0.0144618	0.00610212	0.0123734	Mismatch, No Reference
Hip circumference-Coronary Heart Disease	UK Biobank	Biobank Japan	ukb-b-15590	bbj-a-159	462117	212453	29319	183134	672	663	9.26939	1	0.00906009	0.00418658	0.0098346	0.00394339	Mismatch, No Reference
Hip circumference-Coronary Heart Disease	Taiwan Biobank	UK Biobank	GCST90278633	ebi-a-GCST005194	92615	296525	34541	261984	45	45	7	1	-0.00190485	0.0109871	-0.00190485	0.0109871	Mismatch with Reference
Hip circumference-Coronary Heart Disease	UK Biobank	UK Biobank	ukb-b-15590	ebi-a-GCST005194	462117	296525	34541	261984	731	723	9.26939	1	0.0135551	0.00309654	0.0166652	0.00277143	Reference
Hip circumference-Coronary Heart Disease	Taiwan Biobank	FinnGen (Release 10)	GCST90278633	finngen_R10_I9_CHD	92615	412181	46959	365222	46	46	7	1	0.00532371	0.00899107	0.00532371	0.00899107	Mismatch, No Reference
Hip circumference-Coronary Heart Disease	UK Biobank	FinnGen (Release 10)	ukb-b-15590	finngen_R10_I9_CHD	462117	412181	46959	365222	730	724	9.26939	1	0.0043261	0.00344639	0.00624101	0.00318931	Mismatch, No Reference
Hip circumference-Coronary Heart Disease	Taiwan Biobank	CARDIoGRAMplusC4D	GCST90278633	ieu-a-7	92615	184305	60801	123504	44	44	7	1	0.0100731	0.0134565	0.0100731	0.0134565	Mismatch, No Reference
Hip circumference-Coronary Heart Disease	UK Biobank	CARDIoGRAMplusC4D	ukb-b-15590	ieu-a-7	462117	184305	60801	123504	727	714	9.26939	1	0.0122985	0.00379319	0.0159902	0.00344854	Mismatch, No Reference
Hip circumference-Coronary Heart Disease	Taiwan Biobank	UK Biobank	GCST90278633	ukb-b-1668	92615	463010	12171	450839	43	43	7	0.0255957	-0.0120567	0.0156301	-0.0120567	0.0156301	Mismatch with Reference
Hip circumference-Coronary Heart Disease	UK Biobank	UK Biobank	ukb-b-15590	ukb-b-1668	462117	463010	12171	450839	716	716	9.26939	0.0255957	0.00798516	0.00494166	0.00798516	0.00494166	Reference
Hip circumference-Crohn's Disease	Taiwan Biobank	UK Biobank	GCST90278633	ebi-a-GCST004132	92615	40266	12194	28072	46	45	7	1	0.0043978	0.020034	-0.00710429	0.0161874	Mismatch with Reference
Hip circumference-Crohn's Disease	UK Biobank	UK Biobank	ukb-b-15590	ebi-a-GCST004132	462117	40266	12194	28072	726	640	9.26939	1	0.00906442	0.00658349	0.00714378	0.00465314	Reference
Hip circumference-Crohn's Disease	Taiwan Biobank	FinnGen (Release 10)	GCST90278633	finngen_R10_CHRONNAS	92615	395165	2191	392974	46	45	7	1	0.0250409	0.0228695	0.0174218	0.0227223	Mismatch, No Reference
Hip circumference-Crohn's Disease	UK Biobank	FinnGen (Release 10)	ukb-b-15590	finngen_R10_CHRONNAS	462117	395165	2191	392974	730	539	9.26939	1	0.0156358	0.00878652	0.0121607	0.00925811	Mismatch, No Reference
Hip circumference-Crohn's Disease	Taiwan Biobank	IIBDGC	GCST90278633	ieu-a-12	92615	51874	17897	33977	12	11	7	1	0.018779	0.0436092	-0.00695532	0.0244117	Mismatch, No Reference
Hip circumference-Crohn's Disease	UK Biobank	IIBDGC	ukb-b-15590	ieu-a-12	462117	51874	17897	33977	200	171	9.26939	1	0.00292909	0.0141522	-0.000756136	0.00891538	Mismatch, No Reference
Hip circumference-Gout	Taiwan Biobank	Global Biobank Meta-analysis Initiative (AFR)	GCST90278633	GCST90399698	92615	35214	1312	33902	46	40	7	1	-0.00299239	0.0365806	-0.0239776	0.0386243	Mismatch, No Reference
Hip circumference-Gout	UK Biobank	Global Biobank Meta-analysis Initiative (AFR)	ukb-b-15590	GCST90399698	462117	35214	1312	33902	704	369	9.26939	1	0.0380635	0.0157411	0.0153101	0.0191181	Mismatch, No Reference
Hip circumference-Gout	Taiwan Biobank	Global Biobank Meta-analysis Initiative (Hispanic)	GCST90278633	GCST90399699	92615	18186	557	17629	46	31	7	1	0.0110959	0.0529527	0.0743817	0.0629488	Mismatch, No Reference
Hip circumference-Gout	UK Biobank	Global Biobank Meta-analysis Initiative (Hispanic)	ukb-b-15590	GCST90399699	462117	18186	557	17629	706	269	9.26939	1	0.0197074	0.0217617	0.0150651	0.0311011	Mismatch, No Reference
Hip circumference-Gout	Taiwan Biobank	Global Biobank Meta-Analysis Initiative (EAS)	GCST90278633	GCST90399700	92615	349359	10425	338934	46	45	7	1	0.0319917	0.0196623	0.0428157	0.0161073	Mismatch, No Reference
Hip circumference-Gout	UK Biobank	Global Biobank Meta-Analysis Initiative (EAS)	ukb-b-15590	GCST90399700	462117	349359	10425	338934	673	631	9.26939	1	0.0108245	0.00889836	0.020351	0.00495875	Mismatch, No Reference
Hip circumference-Gout	Taiwan Biobank	Global Biobank Meta-Analysis Initiative (EUR)	GCST90278633	GCST90399701	92615	1051653	24278	1027375	46	46	7	1	0.0292987	0.0130718	0.0292987	0.0130718	Mismatch, No Reference
Hip circumference-Gout	UK Biobank	Global Biobank Meta-Analysis Initiative (EUR)	ukb-b-15590	GCST90399701	462117	1051653	24278	1027375	710	698	9.26939	1	0.0386408	0.0053836	0.0417477	0.00353101	Mismatch, No Reference
Hip circumference-Gout	Taiwan Biobank	FinnGen (Release 10)	GCST90278633	finngen_R10_M13_GOUT	92615	272412	9568	262844	46	46	7	1	0.0415116	0.0139204	0.0415116	0.0139204	Mismatch, No Reference
Hip circumference-Gout	UK Biobank	FinnGen (Release 10)	ukb-b-15590	finngen_R10_M13_GOUT	462117	272412	9568	262844	730	684	9.26939	1	0.0391927	0.00591951	0.0351192	0.00454535	Mismatch, No Reference
Hip circumference-Gout	Taiwan Biobank	UK Biobank	GCST90278633	ukb-b-13251	92615	462933	6543	456390	42	42	7	0.013934	0.0064872	0.0250656	0.0064872	0.0250656	Mismatch with Reference
Hip circumference-Gout	UK Biobank	UK Biobank	ukb-b-15590	ukb-b-13251	462117	462933	6543	456390	700	700	9.26939	0.013934	0.0356182	0.00914138	0.0356182	0.00914138	Reference
Hip circumference-Hyperlipidemia	Taiwan Biobank	Taiwan Biobank	GCST90278633	ebi-a-GCST90090994	92615	9714	3310	6404	36	35	7	1	-0.0758865	0.0283831	-0.0680893	0.027224	Reference
Hip circumference-Hyperlipidemia	UK Biobank	Taiwan Biobank	ukb-b-15590	ebi-a-GCST90090994	462117	9714	3310	6404	538	366	9.26939	1	-0.037255	0.0122799	-0.0138921	0.0126043	Mismatch with Reference
Hip circumference-Hyperlipidemia	Taiwan Biobank	UK Biobank	GCST90278633	ebi-a-GCST90104005	92615	349222	17485	331737	46	46	7	1	-0.0202293	0.0149886	-0.0202293	0.0149886	Mismatch with Reference
Hip circumference-Hyperlipidemia	UK Biobank	UK Biobank	ukb-b-15590	ebi-a-GCST90104005	462117	349222	17485	331737	734	704	9.26939	1	-0.00710227	0.00636678	0.00698053	0.00427979	Reference
Hip circumference-Hyperlipidemia	Taiwan Biobank	FinnGen (Release 10)	GCST90278633	finngen_R10_E4_HYPERLIPNAS	92615	365889	13657	352232	46	46	7	1	-0.0145367	0.0124853	-0.0145367	0.0124853	Mismatch, No Reference
Hip circumference-Hyperlipidemia	UK Biobank	FinnGen (Release 10)	ukb-b-15590	finngen_R10_E4_HYPERLIPNAS	462117	365889	13657	352232	730	718	9.26939	1	-0.00676663	0.00457534	-0.00235101	0.00380922	Mismatch, No Reference
Hip circumference-Hypertension	Taiwan Biobank	Sub-Saharan African meta-analysis	GCST90278633	GCST90301363	92615	10772	3818	6918	45	45	7	1	0.00287572	0.00489127	0.00287572	0.00489127	Mismatch, No Reference
Hip circumference-Hypertension	UK Biobank	Sub-Saharan African meta-analysis	ukb-b-15590	GCST90301363	462117	10772	3818	6918	692	692	9.26939	1	0.00228582	0.0020033	0.00228582	0.0020033	Mismatch, No Reference
Hip circumference-Hypertension	Taiwan Biobank	Majority Hispanic mega-analysis (Wojcik)	GCST90278633	ebi-a-GCST008036	92615	49141	27123	22018	46	46	7	1	-0.0198881	0.0151656	-0.0198881	0.0151656	Mismatch, No Reference
Hip circumference-Hypertension	UK Biobank	Majority Hispanic mega-analysis (Wojcik)	ukb-b-15590	ebi-a-GCST008036	462117	49141	27123	22018	734	683	9.26939	1	0.00295727	0.00519503	0.00384701	0.00461616	Mismatch, No Reference
Hip circumference-Hypertension	Taiwan Biobank	FinnGen (Release 10)	GCST90278633	finngen_R10_I9_HYPTENS	92615	412113	122996	289117	46	46	7	1	0.0177447	0.0112181	0.0177447	0.0112181	Mismatch, No Reference
Hip circumference-Hypertension	UK Biobank	FinnGen (Release 10)	ukb-b-15590	finngen_R10_I9_HYPTENS	462117	412113	122996	289117	730	719	9.26939	1	0.0271611	0.00327666	0.0278477	0.00301744	Mismatch, No Reference
Hip circumference-Hypertension	Taiwan Biobank	UK Biobank	GCST90278633	ukb-b-14057	92615	462933	119731	343202	46	46	7	0.191743	0.0156074	0.0106167	0.0156074	0.0106167	Mismatch with Reference
Hip circumference-Hypertension	UK Biobank	UK Biobank	ukb-b-15590	ukb-b-14057	462117	462933	119731	343202	734	734	9.26939	0.191743	0.0294136	0.00307881	0.0294136	0.00307881	Reference
Hip circumference-Hypertension	Taiwan Biobank	SAS (Pan-UK Biobank)	GCST90278633	ukb-e-401_CSA	92615	8860	2690	6170	46	44	7	1	-0.00619774	0.0280336	0.012699	0.0260128	Mismatch, No Reference
Hip circumference-Hypertension	UK Biobank	SAS (Pan-UK Biobank)	ukb-b-15590	ukb-e-401_CSA	462117	8860	2690	6170	719	477	9.26939	1	0.0167432	0.0104495	0.0144109	0.0120248	Mismatch, No Reference
Hip circumference-Multiple Sclerosis	Taiwan Biobank	FinnGen (Release 10)	GCST90278633	finngen_R10_G6_MS	92615	410970	2409	408561	46	45	7	1	0.0201433	0.0224258	0.00736449	0.0217073	Mismatch, No Reference
Hip circumference-Multiple Sclerosis	UK Biobank	FinnGen (Release 10)	ukb-b-15590	finngen_R10_G6_MS	462117	410970	2409	408561	730	531	9.26939	1	0.021516	0.00954465	0.00213437	0.0089694	Mismatch, No Reference
Hip circumference-Multiple Sclerosis	Taiwan Biobank	International Multiple Sclerosis Genetics Consortium	GCST90278633	ieu-b-18	92615	115803	47429	68374	44	43	7	1	0.0475795	0.0225581	0.0314353	0.0136373	Mismatch, No Reference
Hip circumference-Multiple Sclerosis	UK Biobank	International Multiple Sclerosis Genetics Consortium	ukb-b-15590	ieu-b-18	462117	115803	47429	68374	709	617	9.26939	1	0.0347398	0.00758625	0.0210539	0.00493516	Mismatch, No Reference
Hip circumference-Multiple Sclerosis	Taiwan Biobank	UK Biobank	GCST90278633	ukb-b-17670	92615	462933	1679	461254	30	30	7	0.00361372	-0.00573607	0.0405247	-0.00573607	0.0405247	Mismatch with Reference
Hip circumference-Multiple Sclerosis	UK Biobank	UK Biobank	ukb-b-15590	ukb-b-17670	462117	462933	1679	461254	589	589	9.26939	0.00361372	0.0295179	0.0147452	0.0295179	0.0147452	Reference
Hip circumference-Myocardial Infarction	Taiwan Biobank	Biobank Japan	GCST90278633	ebi-a-GCST90018657	92615	161206	14992	146214	46	44	7	1	-0.00669085	0.0184718	0.00778807	0.0133695	Mismatch, No Reference
Hip circumference-Myocardial Infarction	UK Biobank	Biobank Japan	ukb-b-15590	ebi-a-GCST90018657	462117	161206	14992	146214	687	664	9.26939	1	0.0086533	0.00529578	0.0133438	0.00474088	Mismatch, No Reference
Hip circumference-Myocardial Infarction	Taiwan Biobank	UKBB + BBJ + FinnGen	GCST90278633	ebi-a-GCST90018877	92615	623029	35909	587120	46	46	7	1	-0.00963331	0.0142738	-0.00963331	0.0142738	Mismatch, No Reference
Hip circumference-Myocardial Infarction	UK Biobank	UKBB + BBJ + FinnGen	ukb-b-15590	ebi-a-GCST90018877	462117	623029	35909	587120	734	726	9.26939	1	0.0110134	0.00385516	0.0143609	0.0035409	Mismatch, No Reference
Hip circumference-Myocardial Infarction	Taiwan Biobank	FinnGen (Release 10)	GCST90278633	finngen_R10_I9_MI_STRICT	92615	369139	26060	343079	46	46	7	1	0.00419672	0.0111818	0.00419672	0.0111818	Mismatch, No Reference
Hip circumference-Myocardial Infarction	UK Biobank	FinnGen (Release 10)	ukb-b-15590	finngen_R10_I9_MI_STRICT	462117	369139	26060	343079	730	715	9.26939	1	0.00790896	0.00416834	0.00767181	0.00379384	Mismatch, No Reference
Hip circumference-Myocardial Infarction	Taiwan Biobank	CARDIoGRAMplusC4D	GCST90278633	ieu-a-798	92615	171875	43676	128199	44	44	7	1	0.00525116	0.0135376	0.00525116	0.0135376	Mismatch, No Reference
Hip circumference-Myocardial Infarction	UK Biobank	CARDIoGRAMplusC4D	ukb-b-15590	ieu-a-798	462117	171875	43676	128199	726	715	9.26939	1	0.0133935	0.00390664	0.015663	0.0036465	Mismatch, No Reference
Hip circumference-Myocardial Infarction	Taiwan Biobank	UK Biobank	GCST90278633	ukb-b-15829	92615	462933	10616	452317	43	43	7	0.0224062	-0.00568366	0.0152367	-0.00568366	0.0152367	Mismatch with Reference
Hip circumference-Myocardial Infarction	UK Biobank	UK Biobank	ukb-b-15590	ukb-b-15829	462117	462933	10616	452317	715	715	9.26939	0.0224062	0.0230667	0.00529713	0.0230667	0.00529713	Reference
Hip circumference-NAFLD	Taiwan Biobank	eMERGE + UK Biobank + FinnGen + Estonian Biobank	GCST90278633	ebi-a-GCST90091033	92615	778614	8434	770180	45	45	7	1	0.0246156	0.0135389	0.0246156	0.0135389	Mismatch, No Reference
Hip circumference-NAFLD	UK Biobank	eMERGE + UK Biobank + FinnGen + Estonian Biobank	ukb-b-15590	ebi-a-GCST90091033	462117	778614	8434	770180	722	682	9.26939	1	0.0235042	0.0053155	0.0219878	0.00454725	Mismatch, No Reference
Hip circumference-NAFLD	Taiwan Biobank	FinnGen (Release 10)	GCST90278633	finngen_R10_NAFLD	92615	412181	2568	409613	46	46	7	1	0.0130685	0.0276989	0.0130685	0.0276989	Mismatch, No Reference
Hip circumference-NAFLD	UK Biobank	FinnGen (Release 10)	ukb-b-15590	finngen_R10_NAFLD	462117	412181	2568	409613	730	546	9.26939	1	0.0224298	0.00893367	0.018784	0.00857114	Mismatch, No Reference
Hip circumference-Osteoporosis	Taiwan Biobank	Biobank Japan	GCST90278633	bbj-a-137	92615	212453	7788	204665	46	46	7	1	-0.004089	0.0143218	-0.004089	0.0143218	Mismatch, No Reference
Hip circumference-Osteoporosis	UK Biobank	Biobank Japan	ukb-b-15590	bbj-a-137	462117	212453	7788	204665	678	631	9.26939	1	-0.00132844	0.00574078	-0.00173503	0.00552514	Mismatch, No Reference
Hip circumference-Osteoporosis	Taiwan Biobank	FinnGen (Release 10)	GCST90278633	finngen_R10_M13_OSTEOPOROSIS	92615	399054	8017	391037	46	46	7	1	0.000402587	0.0145393	0.000402587	0.0145393	Mismatch, No Reference
Hip circumference-Osteoporosis	UK Biobank	FinnGen (Release 10)	ukb-b-15590	finngen_R10_M13_OSTEOPOROSIS	462117	399054	8017	391037	730	676	9.26939	1	0.00682382	0.00525651	0.00790314	0.0045662	Mismatch, No Reference
Hip circumference-Osteoporosis	Taiwan Biobank	UK Biobank	GCST90278633	ukb-b-12141	92615	462933	7547	455386	43	43	7	0.0160368	-0.02654	0.0152238	-0.02654	0.0152238	Mismatch with Reference
Hip circumference-Osteoporosis	UK Biobank	UK Biobank	ukb-b-15590	ukb-b-12141	462117	462933	7547	455386	706	706	9.26939	0.0160368	-0.0320477	0.00578777	-0.0320477	0.00578777	Reference
Hip circumference-Rheumatoid Arthritis	Taiwan Biobank	Biobank Japan	GCST90278633	GCST90018690	92615	212453	5348	173268	46	45	7	1	0.0216388	0.0239139	0.0100744	0.0183146	Mismatch, No Reference
Hip circumference-Rheumatoid Arthritis	UK Biobank	Biobank Japan	ukb-b-15590	GCST90018690	462117	212453	5348	173268	687	604	9.26939	1	-0.00379042	0.00752759	-0.00743178	0.00666867	Mismatch, No Reference
Hip circumference-Rheumatoid Arthritis	Taiwan Biobank	FinnGen (Release 10)	GCST90278633	finngen_R10_M13_RHEUMA	92615	276465	13621	262844	46	46	7	1	0.0284339	0.0124911	0.0284339	0.0124911	Mismatch, No Reference
Hip circumference-Rheumatoid Arthritis	UK Biobank	FinnGen (Release 10)	ukb-b-15590	finngen_R10_M13_RHEUMA	462117	276465	13621	262844	730	699	9.26939	1	0.0246505	0.00590174	0.0338892	0.00388644	Mismatch, No Reference
Hip circumference-Rheumatoid Arthritis	Taiwan Biobank	European meta-analysis (Okada)	GCST90278633	ieu-a-832	92615	58284	14361	43923	42	42	7	1	-0.011138	0.0166633	-0.011138	0.0166633	Mismatch, No Reference
Hip circumference-Rheumatoid Arthritis	UK Biobank	European meta-analysis (Okada)	ukb-b-15590	ieu-a-832	462117	58284	14361	43923	691	595	9.26939	1	0.0199665	0.00865448	0.022484	0.00570598	Mismatch, No Reference
Hip circumference-Rheumatoid Arthritis	Taiwan Biobank	European + East Asian meta-analysis (Okada)	GCST90278633	ieu-a-833	92615	80799	19234	61565	45	44	7	1	-0.000160188	0.0181873	-0.00665055	0.0138773	Mismatch, No Reference
Hip circumference-Rheumatoid Arthritis	UK Biobank	European + East Asian meta-analysis (Okada)	ukb-b-15590	ieu-a-833	462117	80799	19234	61565	710	644	9.26939	1	0.0144855	0.00706006	0.0124921	0.00477372	Mismatch, No Reference
Hip circumference-Rheumatoid Arthritis	Taiwan Biobank	UK Biobank	GCST90278633	ukb-b-9125	92615	462933	5201	457732	42	42	7	0.0111087	0.0244385	0.018141	0.0244385	0.018141	Mismatch with Reference
Hip circumference-Rheumatoid Arthritis	UK Biobank	UK Biobank	ukb-b-15590	ukb-b-9125	462117	462933	5201	457732	690	690	9.26939	0.0111087	0.0299105	0.00616655	0.0299105	0.00616655	Reference
Hip circumference-Schizophrenia	Taiwan Biobank	FinnGen (Release 10)	GCST90278633	finngen_R10_F5_SCHZPHR	92615	405094	6708	398386	46	43	7	1	-0.0261051	0.0237724	-0.00418984	0.0201315	Mismatch, No Reference
Hip circumference-Schizophrenia	UK Biobank	FinnGen (Release 10)	ukb-b-15590	finngen_R10_F5_SCHZPHR	462117	405094	6708	398386	730	564	9.26939	1	-0.0256701	0.00791841	-0.00724587	0.00777453	Mismatch, No Reference
Hip circumference-Schizophrenia	Taiwan Biobank	Schizophrenia Working Group	GCST90278633	ieu-b-42	92615	77096	33640	43456	46	44	7	1	-0.0369418	0.0162998	-0.0246015	0.0119127	Mismatch, No Reference
Hip circumference-Schizophrenia	UK Biobank	Schizophrenia Working Group	ukb-b-15590	ieu-b-42	462117	77096	33640	43456	728	672	9.26939	1	-0.0216577	0.00555154	-0.00899099	0.00427436	Mismatch, No Reference
Hip circumference-Schizophrenia	Taiwan Biobank	East Asian meta-analysis (Lam)	GCST90278633	ieu-b-5070	92615	58140	22778	35362	46	45	7	1	-0.0445305	0.0160216	-0.0362715	0.0128897	Mismatch, No Reference
Hip circumference-Schizophrenia	UK Biobank	East Asian meta-analysis (Lam)	ukb-b-15590	ieu-b-5070	462117	58140	22778	35362	698	601	9.26939	1	-0.0210172	0.00655932	-0.00902404	0.00546325	Mismatch, No Reference
Hip circumference-Schizophrenia	Taiwan Biobank	European meta-analysis (Trubetskoy)	GCST90278633	ieu-b-5102	92615	127906	52017	75889	45	43	7	1	-0.0193687	0.0135228	-0.00794024	0.00866592	Mismatch, No Reference
Hip circumference-Schizophrenia	UK Biobank	European meta-analysis (Trubetskoy)	ukb-b-15590	ieu-b-5102	462117	127906	52017	75889	729	690	9.26939	1	-0.0201623	0.00494962	-0.00878029	0.00392205	Mismatch, No Reference
Hip circumference-Stroke	Taiwan Biobank	Biobank Japan	GCST90278633	GCST90018644	92615	210054	22664	152022	46	46	7	1	0.0124133	0.0100585	0.0124133	0.0100585	Mismatch, No Reference
Hip circumference-Stroke	UK Biobank	Biobank Japan	ukb-b-15590	GCST90018644	462117	210054	22664	152022	687	684	9.26939	1	0.0114108	0.00362607	0.0105988	0.00354637	Mismatch, No Reference
Hip circumference-Stroke	Taiwan Biobank	Global Biobank Meta-analysis Initiative (AFR)	GCST90278633	GCST90399729	92615	25577	1161	24416	46	35	7	1	0.00575911	0.0455477	0.0323715	0.0418184	Mismatch, No Reference
Hip circumference-Stroke	UK Biobank	Global Biobank Meta-analysis Initiative (AFR)	ukb-b-15590	GCST90399729	462117	25577	1161	24416	696	325	9.26939	1	-0.0249508	0.0171653	-0.0110257	0.0222206	Mismatch, No Reference
Hip circumference-Stroke	Taiwan Biobank	MEGASTROKE	GCST90278633	ebi-a-GCST006906	92615	446696	40585	406111	45	45	7	1	-0.00325275	0.00760527	-0.00325275	0.00760527	Mismatch, No Reference
Hip circumference-Stroke	UK Biobank	MEGASTROKE	ukb-b-15590	ebi-a-GCST006906	462117	446696	40585	406111	733	728	9.26939	1	0.00785048	0.00312871	0.00829854	0.00302492	Mismatch, No Reference
Hip circumference-Stroke	Taiwan Biobank	FinnGen (Release 10)	GCST90278633	finngen_R10_C_STROKE	92615	340999	43132	297867	46	46	7	1	-0.0103157	0.00698561	-0.0103157	0.00698561	Mismatch, No Reference
Hip circumference-Stroke	UK Biobank	FinnGen (Release 10)	ukb-b-15590	finngen_R10_C_STROKE	462117	340999	43132	297867	730	727	9.26939	1	0.0105566	0.00285712	0.0103865	0.00281599	Mismatch, No Reference
Hip circumference-Stroke	Taiwan Biobank	UK Biobank	GCST90278633	ukb-b-6358	92615	462933	6116	456817	42	42	7	0.0130369	-0.0272359	0.0135079	-0.0272359	0.0135079	Mismatch with Reference
Hip circumference-Stroke	UK Biobank	UK Biobank	ukb-b-15590	ukb-b-6358	462117	462933	6116	456817	700	700	9.26939	0.0130369	0.024394	0.00550386	0.024394	0.00550386	Reference
Hip circumference-Type 2 diabetes	Taiwan Biobank	Biobank Japan	GCST90278633	GCST90018706	92615	191764	45383	132032	46	45	7	1	0.0102399	0.0337811	0.0311993	0.0225215	Mismatch, No Reference
Hip circumference-Type 2 diabetes	UK Biobank	Biobank Japan	ukb-b-15590	GCST90018706	462117	191764	45383	132032	687	669	9.26939	1	0.0357361	0.0054968	0.0425222	0.00446093	Mismatch, No Reference
Hip circumference-Type 2 diabetes	Taiwan Biobank	South Asian meta-analysis (Loh)	GCST90278633	GCST90093109	92615	50533	16677	33856	45	45	7	1	0.0429931	0.0177046	0.0429931	0.0177046	Mismatch, No Reference
Hip circumference-Type 2 diabetes	UK Biobank	South Asian meta-analysis (Loh)	ukb-b-15590	GCST90093109	462117	50533	16677	33856	709	661	9.26939	1	0.0299194	0.00633344	0.0316333	0.00499467	Mismatch, No Reference
Hip circumference-Type 2 diabetes	Taiwan Biobank	European + Pakistani meta-analysis (Xue)	GCST90278633	ebi-a-GCST006867	92615	659316	62892	596424	40	40	7	1	0.041626	0.0203519	0.041626	0.0203519	Mismatch, No Reference
Hip circumference-Type 2 diabetes	UK Biobank	European + Pakistani meta-analysis (Xue)	ukb-b-15590	ebi-a-GCST006867	462117	659316	62892	596424	628	605	9.26939	1	0.0548907	0.00640259	0.0638262	0.00461675	Mismatch, No Reference
Hip circumference-Type 2 diabetes	Taiwan Biobank	Majority Hispanic mega-analysis (Wojcik)	GCST90278633	ebi-a-GCST008048	92615	45725	14042	31683	46	45	7	1	-0.023446	0.02205	-0.0144707	0.0184532	Mismatch, No Reference
Hip circumference-Type 2 diabetes	UK Biobank	Majority Hispanic mega-analysis (Wojcik)	ukb-b-15590	ebi-a-GCST008048	462117	45725	14042	31683	734	695	9.26939	1	0.00505951	0.00601992	0.0108178	0.00485661	Mismatch, No Reference
Hip circumference-Type 2 diabetes	Taiwan Biobank	FinnGen (Release 10)	GCST90278633	finngen_R10_T2D	92615	400197	65085	335112	46	45	7	1	0.0345211	0.0218748	0.0400741	0.0196721	Mismatch, No Reference
Hip circumference-Type 2 diabetes	UK Biobank	FinnGen (Release 10)	ukb-b-15590	finngen_R10_T2D	462117	400197	65085	335112	730	705	9.26939	1	0.0342646	0.0052761	0.0410103	0.00412841	Mismatch, No Reference
Hip circumference-Type 2 diabetes	Taiwan Biobank	UK Biobank	GCST90278633	ukb-b-13806	92615	462933	2972	459961	38	38	7	0.00637872	0.0603714	0.0270327	0.0603714	0.0270327	Mismatch with Reference
Hip circumference-Type 2 diabetes	UK Biobank	UK Biobank	ukb-b-15590	ukb-b-13806	462117	462933	2972	459961	661	661	9.26939	0.00637872	0.0604173	0.00996716	0.0604173	0.00996716	Reference
LDL cholesterol-Alzheimer's	Biobank Japan	European Alzheimer & Dementia Biobank (EADB)	bbj-a-31	ebi-a-GCST90027158	72866	487511	85934	401577	36	36	1.05948	1	0.147897	0.064158	0.147897	0.064158	Mismatch, No Reference
LDL cholesterol-Alzheimer's	Majority Hispanic mega-analysis (Wojcik)	European Alzheimer & Dementia Biobank (EADB)	ebi-a-GCST008037	ebi-a-GCST90027158	32221	487511	85934	401577	26	26	0.0258598	1	0.186802	0.102596	0.186802	0.102596	Mismatch, No Reference
LDL cholesterol-Alzheimer's	UK Biobank	European Alzheimer & Dementia Biobank (EADB)	ieu-b-110	ebi-a-GCST90027158	440546	487511	85934	401577	317	305	0.87	1	0.28773	0.0576671	0.195515	0.0451993	Mismatch, No Reference
LDL cholesterol-Alzheimer's	Biobank Japan	FinnGen (Release 10)	bbj-a-31	finngen_R10_G6_ALZHEIMER	72866	412181	10520	401661	37	33	1.05948	1	0.994372	0.285006	0.243021	0.0677421	Mismatch, No Reference
LDL cholesterol-Alzheimer's	Majority Hispanic mega-analysis (Wojcik)	FinnGen (Release 10)	ebi-a-GCST008037	finngen_R10_G6_ALZHEIMER	32221	412181	10520	401661	27	26	0.0258598	1	0.742047	0.326663	0.25464	0.0866709	Mismatch, No Reference
LDL cholesterol-Alzheimer's	UK Biobank	FinnGen (Release 10)	ieu-b-110	finngen_R10_G6_ALZHEIMER	440546	412181	10520	401661	314	288	0.87	1	0.778879	0.105408	0.21828	0.0549157	Mismatch, No Reference
LDL cholesterol-Anemia	Biobank Japan	Biobank Japan	bbj-a-31	ebi-a-GCST90018652	72866	178675	4618	174057	37	37	1.05948	1	0.0820092	0.0596626	0.0820092	0.0596626	Reference
LDL cholesterol-Anemia	Majority Hispanic mega-analysis (Wojcik)	Biobank Japan	ebi-a-GCST008037	ebi-a-GCST90018652	32221	178675	4618	174057	24	24	0.0258598	1	0.0871013	0.0653131	0.0871013	0.0653131	Mismatch with Reference
LDL cholesterol-Anemia	UK Biobank	Biobank Japan	ieu-b-110	ebi-a-GCST90018652	440546	178675	4618	174057	260	247	0.87	1	0.0393382	0.0691711	0.02078	0.0687738	Mismatch with Reference
LDL cholesterol-Anemia	Biobank Japan	UKBB + BBJ + FinnGen	bbj-a-31	ebi-a-GCST90018872	72866	659616	16935	642681	37	37	1.05948	1	0.0618031	0.0288965	0.0618031	0.0288965	Mismatch, No Reference
LDL cholesterol-Anemia	Majority Hispanic mega-analysis (Wojcik)	UKBB + BBJ + FinnGen	ebi-a-GCST008037	ebi-a-GCST90018872	32221	659616	16935	642681	28	28	0.0258598	1	0.0436961	0.0261155	0.0436961	0.0261155	Mismatch, No Reference
LDL cholesterol-Anemia	UK Biobank	UKBB + BBJ + FinnGen	ieu-b-110	ebi-a-GCST90018872	440546	659616	16935	642681	315	310	0.87	1	0.0834855	0.0356379	0.0849601	0.0333605	Mismatch, No Reference
LDL cholesterol-Anemia	Biobank Japan	UK Biobank	bbj-a-31	ebi-a-GCST90038678	72866	484598	5259	479339	34	34	1.05948	0.0107345	0.0655555	0.0511171	0.0655555	0.0511171	Mismatch with Reference
LDL cholesterol-Anemia	Majority Hispanic mega-analysis (Wojcik)	UK Biobank	ebi-a-GCST008037	ebi-a-GCST90038678	32221	484598	5259	479339	28	28	0.0258598	0.0107345	0.0949397	0.0486991	0.0949397	0.0486991	Mismatch with Reference
LDL cholesterol-Anemia	UK Biobank	UK Biobank	ieu-b-110	ebi-a-GCST90038678	440546	484598	5259	479339	320	320	0.87	0.0107345	0.0831786	0.0596197	0.0831786	0.0596197	Reference
LDL cholesterol-Anemia	Biobank Japan	FinnGen (Release 10)	bbj-a-31	finngen_R10_D3_ANAEMIA_IRONDEF	72866	408837	15153	393684	37	37	1.05948	1	-0.0103212	0.0356461	-0.0103212	0.0356461	Mismatch, No Reference
LDL cholesterol-Anemia	Majority Hispanic mega-analysis (Wojcik)	FinnGen (Release 10)	ebi-a-GCST008037	finngen_R10_D3_ANAEMIA_IRONDEF	32221	408837	15153	393684	27	27	0.0258598	1	0.00949172	0.031301	0.00949172	0.031301	Mismatch, No Reference
LDL cholesterol-Anemia	UK Biobank	FinnGen (Release 10)	ieu-b-110	finngen_R10_D3_ANAEMIA_IRONDEF	440546	408837	15153	393684	314	310	0.87	1	-0.00344952	0.0377285	-0.00331923	0.0355544	Mismatch, No Reference
LDL cholesterol-Asthma	Biobank Japan	UK Biobank	bbj-a-31	ebi-a-GCST90014325	72866	408442	56167	352255	39	39	1.05948	1	-0.0270774	0.0189235	-0.0270774	0.0189235	Mismatch with Reference
LDL cholesterol-Asthma	Majority Hispanic mega-analysis (Wojcik)	UK Biobank	ebi-a-GCST008037	ebi-a-GCST90014325	32221	408442	56167	352255	28	28	0.0258598	1	-0.00143307	0.0274428	-0.00143307	0.0274428	Mismatch with Reference
LDL cholesterol-Asthma	UK Biobank	UK Biobank	ieu-b-110	ebi-a-GCST90014325	440546	408442	56167	352255	324	318	0.87	1	-0.0216098	0.0324196	0.0046474	0.02454	Reference
LDL cholesterol-Asthma	Biobank Japan	Biobank Japan	bbj-a-31	ebi-a-GCST90018575	72866	175948	13015	162933	37	37	1.05948	1	-0.0936987	0.0587523	-0.0936987	0.0587523	Reference
LDL cholesterol-Asthma	Majority Hispanic mega-analysis (Wojcik)	Biobank Japan	ebi-a-GCST008037	ebi-a-GCST90018575	32221	175948	13015	162933	24	24	0.0258598	1	-0.0986688	0.0526772	-0.0986688	0.0526772	Mismatch with Reference
LDL cholesterol-Asthma	UK Biobank	Biobank Japan	ieu-b-110	ebi-a-GCST90018575	440546	175948	13015	162933	260	254	0.87	1	-0.0806082	0.052964	-0.0760359	0.0492262	Mismatch with Reference
LDL cholesterol-Asthma	Biobank Japan	FinnGen (Release 10)	bbj-a-31	finngen_R10_J10_ASTHMA_EXMORE	72866	266418	46684	219734	37	37	1.05948	1	-0.0545502	0.0277705	-0.0545502	0.0277705	Mismatch, No Reference
LDL cholesterol-Asthma	Majority Hispanic mega-analysis (Wojcik)	FinnGen (Release 10)	ebi-a-GCST008037	finngen_R10_J10_ASTHMA_EXMORE	32221	266418	46684	219734	27	27	0.0258598	1	-0.027298	0.030988	-0.027298	0.030988	Mismatch, No Reference
LDL cholesterol-Asthma	UK Biobank	FinnGen (Release 10)	ieu-b-110	finngen_R10_J10_ASTHMA_EXMORE	440546	266418	46684	219734	314	310	0.87	1	-0.112321	0.0327696	-0.0749031	0.026968	Mismatch, No Reference
LDL cholesterol-Asthma	Biobank Japan	SAS (Pan-UK Biobank)	bbj-a-31	ukb-e-495_CSA	72866	8789	903	7886	37	35	1.05948	1	0.0240248	0.138414	0.0429306	0.139024	Mismatch, No Reference
LDL cholesterol-Asthma	Majority Hispanic mega-analysis (Wojcik)	SAS (Pan-UK Biobank)	ebi-a-GCST008037	ukb-e-495_CSA	32221	8789	903	7886	26	26	0.0258598	1	0.105548	0.126666	0.105548	0.126666	Mismatch, No Reference
LDL cholesterol-Asthma	UK Biobank	SAS (Pan-UK Biobank)	ieu-b-110	ukb-e-495_CSA	440546	8789	903	7886	295	184	0.87	1	-0.0865294	0.142962	-0.0692519	0.155478	Mismatch, No Reference
LDL cholesterol-Atopic Dermatitis	Biobank Japan	Biobank Japan	bbj-a-31	GCST90018564	72866	168103	4296	163807	37	37	1.05948	1	-0.12742	0.0684528	-0.12742	0.0684528	Reference
LDL cholesterol-Atopic Dermatitis	Majority Hispanic mega-analysis (Wojcik)	Biobank Japan	ebi-a-GCST008037	GCST90018564	32221	168103	4296	163807	24	24	0.0258598	1	-0.0184397	0.0750059	-0.0184397	0.0750059	Mismatch with Reference
LDL cholesterol-Atopic Dermatitis	UK Biobank	Biobank Japan	ieu-b-110	GCST90018564	440546	168103	4296	163807	260	236	0.87	1	-0.0681012	0.0814134	-0.0565525	0.0797309	Mismatch with Reference
LDL cholesterol-Atopic Dermatitis	Biobank Japan	UKBB + BBJ + FinnGen	bbj-a-31	ebi-a-GCST90018784	72866	649402	10520	638882	37	37	1.05948	1	-0.0954096	0.0456128	-0.0954096	0.0456128	Mismatch, No Reference
LDL cholesterol-Atopic Dermatitis	Majority Hispanic mega-analysis (Wojcik)	UKBB + BBJ + FinnGen	ebi-a-GCST008037	ebi-a-GCST90018784	32221	649402	10520	638882	28	28	0.0258598	1	-0.00596523	0.0418861	-0.00596523	0.0418861	Mismatch, No Reference
LDL cholesterol-Atopic Dermatitis	UK Biobank	UKBB + BBJ + FinnGen	ieu-b-110	ebi-a-GCST90018784	440546	649402	10520	638882	315	303	0.87	1	-0.072147	0.0467832	-0.0613944	0.0434899	Mismatch, No Reference
LDL cholesterol-Atopic Dermatitis	Biobank Japan	FinnGen + UKBB + Estonian Biobank	bbj-a-31	ebi-a-GCST90027161	72866	796661	22474	774187	38	38	1.05948	1	-0.00630231	0.0275021	-0.00630231	0.0275021	Mismatch, No Reference
LDL cholesterol-Atopic Dermatitis	Majority Hispanic mega-analysis (Wojcik)	FinnGen + UKBB + Estonian Biobank	ebi-a-GCST008037	ebi-a-GCST90027161	32221	796661	22474	774187	28	28	0.0258598	1	0.0275565	0.0311872	0.0275565	0.0311872	Mismatch, No Reference
LDL cholesterol-Atopic Dermatitis	UK Biobank	FinnGen + UKBB + Estonian Biobank	ieu-b-110	ebi-a-GCST90027161	440546	796661	22474	774187	312	310	0.87	1	-0.041301	0.0345548	-0.037184	0.032345	Mismatch, No Reference
LDL cholesterol-Atopic Dermatitis	Biobank Japan	FinnGen (Release 10)	bbj-a-31	finngen_R10_L12_ATOPIC	72866	382254	15208	367046	37	37	1.05948	1	-0.0378253	0.0385536	-0.0378253	0.0385536	Mismatch, No Reference
LDL cholesterol-Atopic Dermatitis	Majority Hispanic mega-analysis (Wojcik)	FinnGen (Release 10)	ebi-a-GCST008037	finngen_R10_L12_ATOPIC	32221	382254	15208	367046	27	27	0.0258598	1	0.0438466	0.0309856	0.0438466	0.0309856	Mismatch, No Reference
LDL cholesterol-Atopic Dermatitis	UK Biobank	FinnGen (Release 10)	ieu-b-110	finngen_R10_L12_ATOPIC	440546	382254	15208	367046	314	309	0.87	1	-0.0535665	0.0450153	-0.0310856	0.0387251	Mismatch, No Reference
LDL cholesterol-Atrial Fibrillation	Biobank Japan	Biobank Japan	bbj-a-31	GCST90018576	72866	159690	4150	15540	37	35	1.05948	1	-0.231507	0.100577	-0.150395	0.0674154	Reference
LDL cholesterol-Atrial Fibrillation	Majority Hispanic mega-analysis (Wojcik)	Biobank Japan	ebi-a-GCST008037	GCST90018576	32221	159690	4150	15540	24	24	0.0258598	1	-0.0636716	0.0821313	-0.0636716	0.0821313	Mismatch with Reference
LDL cholesterol-Atrial Fibrillation	UK Biobank	Biobank Japan	ieu-b-110	GCST90018576	440546	159690	4150	15540	260	223	0.87	1	-0.160403	0.0763141	-0.132573	0.0750777	Mismatch with Reference
LDL cholesterol-Atrial Fibrillation	Biobank Japan	European meta-analysis (Nielsen)	bbj-a-31	ebi-a-GCST006414	72866	1030836	60620	970216	39	39	1.05948	1	-0.00591687	0.0180191	-0.00591687	0.0180191	Mismatch, No Reference
LDL cholesterol-Atrial Fibrillation	Majority Hispanic mega-analysis (Wojcik)	European meta-analysis (Nielsen)	ebi-a-GCST008037	ebi-a-GCST006414	32221	1030836	60620	970216	28	28	0.0258598	1	0.0335396	0.0204729	0.0335396	0.0204729	Mismatch, No Reference
LDL cholesterol-Atrial Fibrillation	UK Biobank	European meta-analysis (Nielsen)	ieu-b-110	ebi-a-GCST006414	440546	1030836	60620	970216	321	318	0.87	1	0.0345709	0.0294189	0.0355771	0.02801	Mismatch, No Reference
LDL cholesterol-Atrial Fibrillation	Biobank Japan	FinnGen (Release 10)	bbj-a-31	finngen_R10_I9_AF	72866	261395	50743	210652	37	37	1.05948	1	0.0313624	0.0393461	0.0313624	0.0393461	Mismatch, No Reference
LDL cholesterol-Atrial Fibrillation	Majority Hispanic mega-analysis (Wojcik)	FinnGen (Release 10)	ebi-a-GCST008037	finngen_R10_I9_AF	32221	261395	50743	210652	27	27	0.0258598	1	0.106926	0.0400649	0.106926	0.0400649	Mismatch, No Reference
LDL cholesterol-Atrial Fibrillation	UK Biobank	FinnGen (Release 10)	ieu-b-110	finngen_R10_I9_AF	440546	261395	50743	210652	314	304	0.87	1	0.0528199	0.0452013	0.0879958	0.0378317	Mismatch, No Reference
LDL cholesterol-Atrial Fibrillation	Biobank Japan	UK Biobank	bbj-a-31	ukb-b-6217	72866	463010	6900	456110	34	34	1.05948	0.0146804	0.0282173	0.043291	0.0282173	0.043291	Mismatch with Reference
LDL cholesterol-Atrial Fibrillation	Majority Hispanic mega-analysis (Wojcik)	UK Biobank	ebi-a-GCST008037	ukb-b-6217	32221	463010	6900	456110	19	19	0.0258598	0.0146804	0.104134	0.0398284	0.104134	0.0398284	Mismatch with Reference
LDL cholesterol-Atrial Fibrillation	UK Biobank	UK Biobank	ieu-b-110	ukb-b-6217	440546	463010	6900	456110	260	260	0.87	0.0146804	-0.0239379	0.0579492	-0.0239379	0.0579492	Reference
LDL cholesterol-Atrial Fibrillation	Biobank Japan	SAS (Pan-UK Biobank)	bbj-a-31	ukb-e-I48_CSA	72866	8876	207	8669	37	26	1.05948	1	0.294454	0.280147	0.187276	0.297347	Mismatch, No Reference
LDL cholesterol-Atrial Fibrillation	Majority Hispanic mega-analysis (Wojcik)	SAS (Pan-UK Biobank)	ebi-a-GCST008037	ukb-e-I48_CSA	32221	8876	207	8669	26	21	0.0258598	1	0.262278	0.25057	0.278049	0.266064	Mismatch, No Reference
LDL cholesterol-Atrial Fibrillation	UK Biobank	SAS (Pan-UK Biobank)	ieu-b-110	ukb-e-I48_CSA	440546	8876	207	8669	293	100	0.87	1	0.00659211	0.303579	0.253612	0.359437	Mismatch, No Reference
LDL cholesterol-Bilirubin	Biobank Japan	Biobank Japan	bbj-a-31	bbj-a-53	72866	110207	110207	0	37	37	1.05948	1	0.00960517	0.0191199	0.00960517	0.0191199	Reference
LDL cholesterol-Bilirubin	Majority Hispanic mega-analysis (Wojcik)	Biobank Japan	ebi-a-GCST008037	bbj-a-53	32221	110207	110207	0	22	22	0.0258598	1	0.0370449	0.0130851	0.0370449	0.0130851	Mismatch with Reference
LDL cholesterol-Bilirubin	UK Biobank	Biobank Japan	ieu-b-110	bbj-a-53	440546	110207	110207	0	247	241	0.87	1	0.0094926	0.0205009	0.00757178	0.016044	Mismatch with Reference
LDL cholesterol-Bilirubin	Biobank Japan	UK Biobank	bbj-a-31	ukb-d-30840_irnt	72866	342829	342829	0	35	35	1.05948	1	0.0234962	0.0169145	0.0234962	0.0169145	Mismatch with Reference
LDL cholesterol-Bilirubin	Majority Hispanic mega-analysis (Wojcik)	UK Biobank	ebi-a-GCST008037	ukb-d-30840_irnt	32221	342829	342829	0	27	27	0.0258598	1	0.0326757	0.014994	0.0326757	0.014994	Mismatch with Reference
LDL cholesterol-Bilirubin	UK Biobank	UK Biobank	ieu-b-110	ukb-d-30840_irnt	440546	342829	342829	0	314	291	0.87	1	-0.00648864	0.038653	0.0414641	0.0157457	Reference
LDL cholesterol-Bilirubin	Biobank Japan	AFR (Pan-UK Biobank)	bbj-a-31	ukb-e-30840_AFR	72866	6176	6176	0	38	33	1.05948	1	-0.092852	0.0521212	-0.111643	0.0501478	Mismatch, No Reference
LDL cholesterol-Bilirubin	Majority Hispanic mega-analysis (Wojcik)	AFR (Pan-UK Biobank)	ebi-a-GCST008037	ukb-e-30840_AFR	32221	6176	6176	0	26	26	0.0258598	1	0.0552536	0.0399467	0.0552536	0.0399467	Mismatch, No Reference
LDL cholesterol-Bilirubin	UK Biobank	AFR (Pan-UK Biobank)	ieu-b-110	ukb-e-30840_AFR	440546	6176	6176	0	269	170	0.87	1	-0.0843741	0.075184	0.0153098	0.0656903	Mismatch, No Reference
LDL cholesterol-Bilirubin	Biobank Japan	SAS (Pan-UK Biobank)	bbj-a-31	ukb-e-30840_CSA	72866	8395	8395	0	37	37	1.05948	1	0.0342208	0.0423515	0.0342208	0.0423515	Mismatch, No Reference
LDL cholesterol-Bilirubin	Majority Hispanic mega-analysis (Wojcik)	SAS (Pan-UK Biobank)	ebi-a-GCST008037	ukb-e-30840_CSA	32221	8395	8395	0	26	25	0.0258598	1	0.0663905	0.0421149	0.0528143	0.0386629	Mismatch, No Reference
LDL cholesterol-Bilirubin	UK Biobank	SAS (Pan-UK Biobank)	ieu-b-110	ukb-e-30840_CSA	440546	8395	8395	0	294	204	0.87	1	0.0533656	0.0498309	0.0554632	0.0467765	Mismatch, No Reference
LDL cholesterol-Breast Cancer	Biobank Japan	Biobank Japan	bbj-a-31	bbj-a-160	72866	95283	5552	89731	38	38	1.05948	1	-0.117969	0.076381	-0.117969	0.076381	Reference
LDL cholesterol-Breast Cancer	Majority Hispanic mega-analysis (Wojcik)	Biobank Japan	ebi-a-GCST008037	bbj-a-160	32221	95283	5552	89731	24	24	0.0258598	1	-0.0973934	0.0679955	-0.0973934	0.0679955	Mismatch with Reference
LDL cholesterol-Breast Cancer	UK Biobank	Biobank Japan	ieu-b-110	bbj-a-160	440546	95283	5552	89731	246	231	0.87	1	-0.0211938	0.067812	-0.0523005	0.0650245	Mismatch with Reference
LDL cholesterol-Breast Cancer	Biobank Japan	BCAC + DRIVE	bbj-a-31	ebi-a-GCST004988	72866	139274	76192	63082	36	36	1.05948	1	0.0013787	0.0248497	0.0013787	0.0248497	Mismatch, No Reference
LDL cholesterol-Breast Cancer	Majority Hispanic mega-analysis (Wojcik)	BCAC + DRIVE	ebi-a-GCST008037	ebi-a-GCST004988	32221	139274	76192	63082	28	28	0.0258598	1	0.00889736	0.0212801	0.00889736	0.0212801	Mismatch, No Reference
LDL cholesterol-Breast Cancer	UK Biobank	BCAC + DRIVE	ieu-b-110	ebi-a-GCST004988	440546	139274	76192	63082	326	324	0.87	1	0.0658581	0.0281716	0.0570075	0.0261538	Mismatch, No Reference
LDL cholesterol-Breast Cancer	Biobank Japan	FinnGen (Release 10)	bbj-a-31	finngen_R10_C3_BREAST_EXALLC	72866	201713	18786	182927	37	37	1.05948	1	0.019119	0.0372473	0.019119	0.0372473	Mismatch, No Reference
LDL cholesterol-Breast Cancer	Majority Hispanic mega-analysis (Wojcik)	FinnGen (Release 10)	ebi-a-GCST008037	finngen_R10_C3_BREAST_EXALLC	32221	201713	18786	182927	27	27	0.0258598	1	0.00338304	0.0244913	0.00338304	0.0244913	Mismatch, No Reference
LDL cholesterol-Breast Cancer	UK Biobank	FinnGen (Release 10)	ieu-b-110	finngen_R10_C3_BREAST_EXALLC	440546	201713	18786	182927	314	312	0.87	1	-0.0222198	0.0370032	-0.0325317	0.0355098	Mismatch, No Reference
LDL cholesterol-Breast Cancer	Biobank Japan	UK Biobank	bbj-a-31	ukb-b-16890	72866	462933	10303	452630	34	34	1.05948	0.0217606	0.0455562	0.0380075	0.0455562	0.0380075	Mismatch with Reference
LDL cholesterol-Breast Cancer	Majority Hispanic mega-analysis (Wojcik)	UK Biobank	ebi-a-GCST008037	ukb-b-16890	32221	462933	10303	452630	22	22	0.0258598	0.0217606	0.033167	0.0414316	0.033167	0.0414316	Mismatch with Reference
LDL cholesterol-Breast Cancer	UK Biobank	UK Biobank	ieu-b-110	ukb-b-16890	440546	462933	10303	452630	279	279	0.87	0.0217606	0.0516416	0.0463479	0.0516416	0.0463479	Reference
LDL cholesterol-COPD	Biobank Japan	Global Biobank Meta-analysis Initiative (AFR)	bbj-a-31	GCST90399691	72866	29682	1978	27704	38	38	1.05948	1	0.164617	0.125479	0.164617	0.125479	Mismatch, No Reference
LDL cholesterol-COPD	Majority Hispanic mega-analysis (Wojcik)	Global Biobank Meta-analysis Initiative (AFR)	ebi-a-GCST008037	GCST90399691	32221	29682	1978	27704	27	27	0.0258598	1	-0.0333194	0.0798131	-0.0333194	0.0798131	Mismatch, No Reference
LDL cholesterol-COPD	UK Biobank	Global Biobank Meta-analysis Initiative (AFR)	ieu-b-110	GCST90399691	440546	29682	1978	27704	286	201	0.87	1	-0.0306012	0.13479	-0.0206126	0.142845	Mismatch, No Reference
LDL cholesterol-COPD	Biobank Japan	Global Biobank Meta-analysis Initiative (Hispanic)	bbj-a-31	GCST90399692	72866	15086	1503	13583	35	31	1.05948	1	-0.0427298	0.160406	-0.00690867	0.144388	Mismatch, No Reference
LDL cholesterol-COPD	Majority Hispanic mega-analysis (Wojcik)	Global Biobank Meta-analysis Initiative (Hispanic)	ebi-a-GCST008037	GCST90399692	32221	15086	1503	13583	27	26	0.0258598	1	-0.022688	0.14307	-0.0433433	0.136702	Mismatch, No Reference
LDL cholesterol-COPD	UK Biobank	Global Biobank Meta-analysis Initiative (Hispanic)	ieu-b-110	GCST90399692	440546	15086	1503	13583	299	175	0.87	1	0.104274	0.157666	-0.0925697	0.165652	Mismatch, No Reference
LDL cholesterol-COPD	Biobank Japan	Biobank Japan	bbj-a-31	ebi-a-GCST90018587	72866	166670	4017	162653	37	36	1.05948	1	-0.128928	0.120516	-0.209336	0.0838898	Reference
LDL cholesterol-COPD	Majority Hispanic mega-analysis (Wojcik)	Biobank Japan	ebi-a-GCST008037	ebi-a-GCST90018587	32221	166670	4017	162653	24	24	0.0258598	1	-0.256211	0.0908859	-0.256211	0.0908859	Mismatch with Reference
LDL cholesterol-COPD	UK Biobank	Biobank Japan	ieu-b-110	ebi-a-GCST90018587	440546	166670	4017	162653	260	233	0.87	1	-0.074968	0.0785095	-0.0889337	0.0755642	Mismatch with Reference
LDL cholesterol-COPD	Biobank Japan	UKBB + BBJ + FinnGen	bbj-a-31	ebi-a-GCST90018807	72866	635145	17547	617598	37	36	1.05948	1	-0.102303	0.0547497	-0.118363	0.038631	Mismatch, No Reference
LDL cholesterol-COPD	Majority Hispanic mega-analysis (Wojcik)	UKBB + BBJ + FinnGen	ebi-a-GCST008037	ebi-a-GCST90018807	32221	635145	17547	617598	28	28	0.0258598	1	-0.0714406	0.0352643	-0.0714406	0.0352643	Mismatch, No Reference
LDL cholesterol-COPD	UK Biobank	UKBB + BBJ + FinnGen	ieu-b-110	ebi-a-GCST90018807	440546	635145	17547	617598	315	309	0.87	1	-0.126072	0.0400906	-0.124239	0.0376554	Mismatch, No Reference
LDL cholesterol-COPD	Biobank Japan	FinnGen (Release 10)	bbj-a-31	finngen_R10_J10_COPD	72866	358369	20066	338303	37	37	1.05948	1	-0.0635766	0.0459988	-0.0635766	0.0459988	Mismatch, No Reference
LDL cholesterol-COPD	Majority Hispanic mega-analysis (Wojcik)	FinnGen (Release 10)	ebi-a-GCST008037	finngen_R10_J10_COPD	32221	358369	20066	338303	27	27	0.0258598	1	-0.130404	0.0271896	-0.130404	0.0271896	Mismatch, No Reference
LDL cholesterol-COPD	UK Biobank	FinnGen (Release 10)	ieu-b-110	finngen_R10_J10_COPD	440546	358369	20066	338303	314	311	0.87	1	-0.249432	0.0332562	-0.247949	0.0322638	Mismatch, No Reference
LDL cholesterol-COPD	Biobank Japan	UK Biobank	bbj-a-31	ukb-b-16751	72866	463010	3871	459139	32	32	1.05948	0.00829061	-0.145768	0.0606748	-0.145768	0.0606748	Mismatch with Reference
LDL cholesterol-COPD	Majority Hispanic mega-analysis (Wojcik)	UK Biobank	ebi-a-GCST008037	ukb-b-16751	32221	463010	3871	459139	19	19	0.0258598	0.00829061	-0.022313	0.0701019	-0.022313	0.0701019	Mismatch with Reference
LDL cholesterol-COPD	UK Biobank	UK Biobank	ieu-b-110	ukb-b-16751	440546	463010	3871	459139	240	240	0.87	0.00829061	-0.048265	0.0836287	-0.048265	0.0836287	Reference
LDL cholesterol-Coronary Heart Disease	Biobank Japan	Biobank Japan	bbj-a-31	bbj-a-159	72866	212453	29319	183134	38	36	1.05948	1	0.636442	0.096567	0.558956	0.0668211	Reference
LDL cholesterol-Coronary Heart Disease	Majority Hispanic mega-analysis (Wojcik)	Biobank Japan	ebi-a-GCST008037	bbj-a-159	32221	212453	29319	183134	24	24	0.0258598	1	0.394523	0.0634801	0.394523	0.0634801	Mismatch with Reference
LDL cholesterol-Coronary Heart Disease	UK Biobank	Biobank Japan	ieu-b-110	bbj-a-159	440546	212453	29319	183134	246	240	0.87	1	0.191235	0.0599615	0.235537	0.0516001	Mismatch with Reference
LDL cholesterol-Coronary Heart Disease	Biobank Japan	UK Biobank	bbj-a-31	ebi-a-GCST005194	72866	296525	34541	261984	36	36	1.05948	1	0.214765	0.04981	0.214765	0.04981	Mismatch with Reference
LDL cholesterol-Coronary Heart Disease	Majority Hispanic mega-analysis (Wojcik)	UK Biobank	ebi-a-GCST008037	ebi-a-GCST005194	32221	296525	34541	261984	27	27	0.0258598	1	0.417756	0.0591149	0.417756	0.0591149	Mismatch with Reference
LDL cholesterol-Coronary Heart Disease	UK Biobank	UK Biobank	ieu-b-110	ebi-a-GCST005194	440546	296525	34541	261984	314	307	0.87	1	0.527403	0.0513613	0.494024	0.0355553	Reference
LDL cholesterol-Coronary Heart Disease	Biobank Japan	FinnGen (Release 10)	bbj-a-31	finngen_R10_I9_CHD	72866	412181	46959	365222	37	37	1.05948	1	0.263339	0.0488582	0.263339	0.0488582	Mismatch, No Reference
LDL cholesterol-Coronary Heart Disease	Majority Hispanic mega-analysis (Wojcik)	FinnGen (Release 10)	ebi-a-GCST008037	finngen_R10_I9_CHD	32221	412181	46959	365222	27	27	0.0258598	1	0.370488	0.0507961	0.370488	0.0507961	Mismatch, No Reference
LDL cholesterol-Coronary Heart Disease	UK Biobank	FinnGen (Release 10)	ieu-b-110	finngen_R10_I9_CHD	440546	412181	46959	365222	314	312	0.87	1	0.446934	0.0490558	0.472974	0.040098	Mismatch, No Reference
LDL cholesterol-Coronary Heart Disease	Biobank Japan	CARDIoGRAMplusC4D	bbj-a-31	ieu-a-7	72866	184305	60801	123504	35	35	1.05948	1	0.309883	0.0620669	0.309883	0.0620669	Mismatch, No Reference
LDL cholesterol-Coronary Heart Disease	Majority Hispanic mega-analysis (Wojcik)	CARDIoGRAMplusC4D	ebi-a-GCST008037	ieu-a-7	32221	184305	60801	123504	28	28	0.0258598	1	0.449408	0.0580864	0.449408	0.0580864	Mismatch, No Reference
LDL cholesterol-Coronary Heart Disease	UK Biobank	CARDIoGRAMplusC4D	ieu-b-110	ieu-a-7	440546	184305	60801	123504	304	291	0.87	1	0.562257	0.0541639	0.521016	0.0424492	Mismatch, No Reference
LDL cholesterol-Coronary Heart Disease	Biobank Japan	UK Biobank	bbj-a-31	ukb-b-1668	72866	463010	12171	450839	34	34	1.05948	0.0255957	0.235032	0.0694353	0.235032	0.0694353	Mismatch with Reference
LDL cholesterol-Coronary Heart Disease	Majority Hispanic mega-analysis (Wojcik)	UK Biobank	ebi-a-GCST008037	ukb-b-1668	32221	463010	12171	450839	24	24	0.0258598	0.0255957	0.545321	0.0868292	0.545321	0.0868292	Mismatch with Reference
LDL cholesterol-Coronary Heart Disease	UK Biobank	UK Biobank	ieu-b-110	ukb-b-1668	440546	463010	12171	450839	291	291	0.87	0.0255957	0.68039	0.0783193	0.68039	0.0783193	Reference
LDL cholesterol-Crohn's Disease	Biobank Japan	UK Biobank	bbj-a-31	ebi-a-GCST004132	72866	40266	12194	28072	36	36	1.05948	1	-0.0357115	0.0664127	-0.0357115	0.0664127	Mismatch with Reference
LDL cholesterol-Crohn's Disease	Majority Hispanic mega-analysis (Wojcik)	UK Biobank	ebi-a-GCST008037	ebi-a-GCST004132	32221	40266	12194	28072	29	29	0.0258598	1	-0.0484297	0.0623786	-0.0484297	0.0623786	Mismatch with Reference
LDL cholesterol-Crohn's Disease	UK Biobank	UK Biobank	ieu-b-110	ebi-a-GCST004132	440546	40266	12194	28072	317	277	0.87	1	-0.00213499	0.0757193	-0.00971038	0.050623	Reference
LDL cholesterol-Crohn's Disease	Biobank Japan	FinnGen (Release 10)	bbj-a-31	finngen_R10_CHRONNAS	72866	395165	2191	392974	37	37	1.05948	1	0.0443273	0.0943322	0.0443273	0.0943322	Mismatch, No Reference
LDL cholesterol-Crohn's Disease	Majority Hispanic mega-analysis (Wojcik)	FinnGen (Release 10)	ebi-a-GCST008037	finngen_R10_CHRONNAS	32221	395165	2191	392974	27	27	0.0258598	1	0.0683779	0.0875822	0.0683779	0.0875822	Mismatch, No Reference
LDL cholesterol-Crohn's Disease	UK Biobank	FinnGen (Release 10)	ieu-b-110	finngen_R10_CHRONNAS	440546	395165	2191	392974	314	247	0.87	1	-0.0723645	0.0940955	0.0307534	0.0852338	Mismatch, No Reference
LDL cholesterol-Crohn's Disease	Biobank Japan	IIBDGC	bbj-a-31	ieu-a-12	72866	51874	17897	33977	14	14	1.05948	1	0.0927489	0.112453	0.0927489	0.112453	Mismatch, No Reference
LDL cholesterol-Crohn's Disease	Majority Hispanic mega-analysis (Wojcik)	IIBDGC	ebi-a-GCST008037	ieu-a-12	32221	51874	17897	33977	14	14	0.0258598	1	-0.0592302	0.101631	-0.0592302	0.101631	Mismatch, No Reference
LDL cholesterol-Crohn's Disease	UK Biobank	IIBDGC	ieu-b-110	ieu-a-12	440546	51874	17897	33977	109	95	0.87	1	-0.0499744	0.118258	-0.08337	0.0763329	Mismatch, No Reference
LDL cholesterol-Gout	Biobank Japan	Global Biobank Meta-analysis Initiative (AFR)	bbj-a-31	GCST90399698	72866	35214	1312	33902	38	33	1.05948	1	0.0564872	0.147178	-0.0099266	0.150237	Mismatch, No Reference
LDL cholesterol-Gout	Majority Hispanic mega-analysis (Wojcik)	Global Biobank Meta-analysis Initiative (AFR)	ebi-a-GCST008037	GCST90399698	32221	35214	1312	33902	27	26	0.0258598	1	-0.103404	0.0914285	-0.0764913	0.0921012	Mismatch, No Reference
LDL cholesterol-Gout	UK Biobank	Global Biobank Meta-analysis Initiative (AFR)	ieu-b-110	GCST90399698	440546	35214	1312	33902	291	183	0.87	1	-0.143838	0.158367	-0.0534486	0.17269	Mismatch, No Reference
LDL cholesterol-Gout	Biobank Japan	Global Biobank Meta-analysis Initiative (Hispanic)	bbj-a-31	GCST90399699	72866	18186	557	17629	35	27	1.05948	1	-0.225247	0.204926	-0.0704629	0.213176	Mismatch, No Reference
LDL cholesterol-Gout	Majority Hispanic mega-analysis (Wojcik)	Global Biobank Meta-analysis Initiative (Hispanic)	ebi-a-GCST008037	GCST90399699	32221	18186	557	17629	27	26	0.0258598	1	0.0518008	0.179649	0.0990886	0.181116	Mismatch, No Reference
LDL cholesterol-Gout	UK Biobank	Global Biobank Meta-analysis Initiative (Hispanic)	ieu-b-110	GCST90399699	440546	18186	557	17629	301	129	0.87	1	0.023482	0.227382	0.145249	0.254891	Mismatch, No Reference
LDL cholesterol-Gout	Biobank Japan	Global Biobank Meta-Analysis Initiative (EAS)	bbj-a-31	GCST90399700	72866	349359	10425	338934	38	36	1.05948	1	-0.0399875	0.0924935	0.0197052	0.0604696	Mismatch, No Reference
LDL cholesterol-Gout	Majority Hispanic mega-analysis (Wojcik)	Global Biobank Meta-Analysis Initiative (EAS)	ebi-a-GCST008037	GCST90399700	32221	349359	10425	338934	24	24	0.0258598	1	0.0803937	0.0643742	0.0803937	0.0643742	Mismatch, No Reference
LDL cholesterol-Gout	UK Biobank	Global Biobank Meta-Analysis Initiative (EAS)	ieu-b-110	GCST90399700	440546	349359	10425	338934	252	239	0.87	1	0.0664133	0.0659113	0.00762356	0.0564019	Mismatch, No Reference
LDL cholesterol-Gout	Biobank Japan	Global Biobank Meta-Analysis Initiative (EUR)	bbj-a-31	GCST90399701	72866	1051653	24278	1027375	38	38	1.05948	1	-0.0675014	0.0494826	-0.0675014	0.0494826	Mismatch, No Reference
LDL cholesterol-Gout	Majority Hispanic mega-analysis (Wojcik)	Global Biobank Meta-Analysis Initiative (EUR)	ebi-a-GCST008037	GCST90399701	32221	1051653	24278	1027375	28	28	0.0258598	1	-0.019282	0.0525345	-0.019282	0.0525345	Mismatch, No Reference
LDL cholesterol-Gout	UK Biobank	Global Biobank Meta-Analysis Initiative (EUR)	ieu-b-110	GCST90399701	440546	1051653	24278	1027375	309	299	0.87	1	-0.0767793	0.0493815	-0.0974115	0.0392027	Mismatch, No Reference
LDL cholesterol-Gout	Biobank Japan	FinnGen (Release 10)	bbj-a-31	finngen_R10_M13_GOUT	72866	272412	9568	262844	37	37	1.05948	1	-0.086451	0.0538377	-0.086451	0.0538377	Mismatch, No Reference
LDL cholesterol-Gout	Majority Hispanic mega-analysis (Wojcik)	FinnGen (Release 10)	ebi-a-GCST008037	finngen_R10_M13_GOUT	32221	272412	9568	262844	27	27	0.0258598	1	-0.0591298	0.0569733	-0.0591298	0.0569733	Mismatch, No Reference
LDL cholesterol-Gout	UK Biobank	FinnGen (Release 10)	ieu-b-110	finngen_R10_M13_GOUT	440546	272412	9568	262844	314	297	0.87	1	-0.117744	0.0566346	-0.120524	0.0461702	Mismatch, No Reference
LDL cholesterol-Gout	Biobank Japan	UK Biobank	bbj-a-31	ukb-b-13251	72866	462933	6543	456390	34	34	1.05948	0.013934	-0.076095	0.0823121	-0.076095	0.0823121	Mismatch with Reference
LDL cholesterol-Gout	Majority Hispanic mega-analysis (Wojcik)	UK Biobank	ebi-a-GCST008037	ukb-b-13251	32221	462933	6543	456390	19	19	0.0258598	0.013934	0.0221786	0.0931618	0.0221786	0.0931618	Mismatch with Reference
LDL cholesterol-Gout	UK Biobank	UK Biobank	ieu-b-110	ukb-b-13251	440546	462933	6543	456390	260	260	0.87	0.013934	-0.0157318	0.0772829	-0.0157318	0.0772829	Reference
LDL cholesterol-Hyperlipidemia	Biobank Japan	Taiwan Biobank	bbj-a-31	ebi-a-GCST90090994	72866	9714	3310	6404	32	25	1.05948	1	1.10985	0.293561	1.02063	0.190898	Mismatch, No Reference
LDL cholesterol-Hyperlipidemia	Majority Hispanic mega-analysis (Wojcik)	Taiwan Biobank	ebi-a-GCST008037	ebi-a-GCST90090994	32221	9714	3310	6404	14	10	0.0258598	1	1.46129	0.346226	1.03938	0.252111	Mismatch, No Reference
LDL cholesterol-Hyperlipidemia	UK Biobank	Taiwan Biobank	ieu-b-110	ebi-a-GCST90090994	440546	9714	3310	6404	186	114	0.87	1	1.53398	0.207644	0.616755	0.144042	Mismatch, No Reference
LDL cholesterol-Hyperlipidemia	Biobank Japan	UK Biobank	bbj-a-31	ebi-a-GCST90104005	72866	349222	17485	331737	35	29	1.05948	1	0.457704	0.166898	0.322567	0.11612	Mismatch with Reference
LDL cholesterol-Hyperlipidemia	Majority Hispanic mega-analysis (Wojcik)	UK Biobank	ebi-a-GCST008037	ebi-a-GCST90104005	32221	349222	17485	331737	28	26	0.0258598	1	1.04485	0.115691	0.980366	0.0870916	Mismatch with Reference
LDL cholesterol-Hyperlipidemia	UK Biobank	UK Biobank	ieu-b-110	ebi-a-GCST90104005	440546	349222	17485	331737	324	258	0.87	1	1.8827	0.0734271	1.52565	0.0467854	Reference
LDL cholesterol-Hyperlipidemia	Biobank Japan	FinnGen (Release 10)	bbj-a-31	finngen_R10_E4_HYPERLIPNAS	72866	365889	13657	352232	37	36	1.05948	1	0.510551	0.0971206	0.494892	0.094323	Mismatch, No Reference
LDL cholesterol-Hyperlipidemia	Majority Hispanic mega-analysis (Wojcik)	FinnGen (Release 10)	ebi-a-GCST008037	finngen_R10_E4_HYPERLIPNAS	32221	365889	13657	352232	27	27	0.0258598	1	0.79998	0.0522091	0.79998	0.0522091	Mismatch, No Reference
LDL cholesterol-Hyperlipidemia	UK Biobank	FinnGen (Release 10)	ieu-b-110	finngen_R10_E4_HYPERLIPNAS	440546	365889	13657	352232	314	300	0.87	1	1.0505	0.0509584	1.01452	0.0452703	Mismatch, No Reference
LDL cholesterol-Hypertension	Biobank Japan	Sub-Saharan African meta-analysis	bbj-a-31	GCST90301363	72866	10772	3818	6918	37	37	1.05948	1	-0.0161301	0.0184214	-0.0161301	0.0184214	Mismatch, No Reference
LDL cholesterol-Hypertension	Majority Hispanic mega-analysis (Wojcik)	Sub-Saharan African meta-analysis	ebi-a-GCST008037	GCST90301363	32221	10772	3818	6918	25	25	0.0258598	1	0.0021323	0.0121704	0.0021323	0.0121704	Mismatch, No Reference
LDL cholesterol-Hypertension	UK Biobank	Sub-Saharan African meta-analysis	ieu-b-110	GCST90301363	440546	10772	3818	6918	263	263	0.87	1	0.0273648	0.0152203	0.0273648	0.0152203	Mismatch, No Reference
LDL cholesterol-Hypertension	Biobank Japan	Majority Hispanic mega-analysis (Wojcik)	bbj-a-31	ebi-a-GCST008036	72866	49141	27123	22018	37	37	1.05948	1	-0.0254838	0.0579165	-0.0254838	0.0579165	Mismatch with Reference
LDL cholesterol-Hypertension	Majority Hispanic mega-analysis (Wojcik)	Majority Hispanic mega-analysis (Wojcik)	ebi-a-GCST008037	ebi-a-GCST008036	32221	49141	27123	22018	29	29	0.0258598	1	0.101338	0.0386044	0.101338	0.0386044	Reference
LDL cholesterol-Hypertension	UK Biobank	Majority Hispanic mega-analysis (Wojcik)	ieu-b-110	ebi-a-GCST008036	440546	49141	27123	22018	324	305	0.87	1	-0.0243721	0.0542283	-0.00292109	0.0471529	Mismatch with Reference
LDL cholesterol-Hypertension	Biobank Japan	FinnGen (Release 10)	bbj-a-31	finngen_R10_I9_HYPTENS	72866	412113	122996	289117	37	37	1.05948	1	0.00252695	0.0255816	0.00252695	0.0255816	Mismatch, No Reference
LDL cholesterol-Hypertension	Majority Hispanic mega-analysis (Wojcik)	FinnGen (Release 10)	ebi-a-GCST008037	finngen_R10_I9_HYPTENS	32221	412113	122996	289117	27	27	0.0258598	1	0.0262822	0.0228897	0.0262822	0.0228897	Mismatch, No Reference
LDL cholesterol-Hypertension	UK Biobank	FinnGen (Release 10)	ieu-b-110	finngen_R10_I9_HYPTENS	440546	412113	122996	289117	314	308	0.87	1	-0.030349	0.0393237	0.0043405	0.0311767	Mismatch, No Reference
LDL cholesterol-Hypertension	Biobank Japan	UK Biobank	bbj-a-31	ukb-b-14057	72866	462933	119731	343202	35	35	1.05948	0.191743	0.0056657	0.0270239	0.0056657	0.0270239	Mismatch with Reference
LDL cholesterol-Hypertension	Majority Hispanic mega-analysis (Wojcik)	UK Biobank	ebi-a-GCST008037	ukb-b-14057	32221	462933	119731	343202	27	27	0.0258598	0.191743	0.048656	0.0218254	0.048656	0.0218254	Mismatch with Reference
LDL cholesterol-Hypertension	UK Biobank	UK Biobank	ieu-b-110	ukb-b-14057	440546	462933	119731	343202	323	323	0.87	0.191743	-0.017067	0.0376971	-0.017067	0.0376971	Reference
LDL cholesterol-Hypertension	Biobank Japan	SAS (Pan-UK Biobank)	bbj-a-31	ukb-e-401_CSA	72866	8860	2690	6170	37	36	1.05948	1	0.0706354	0.104265	0.0460722	0.097928	Mismatch, No Reference
LDL cholesterol-Hypertension	Majority Hispanic mega-analysis (Wojcik)	SAS (Pan-UK Biobank)	ebi-a-GCST008037	ukb-e-401_CSA	32221	8860	2690	6170	26	26	0.0258598	1	0.0848181	0.108863	0.0848181	0.108863	Mismatch, No Reference
LDL cholesterol-Hypertension	UK Biobank	SAS (Pan-UK Biobank)	ieu-b-110	ukb-e-401_CSA	440546	8860	2690	6170	295	218	0.87	1	-0.0366265	0.105284	-0.0170661	0.105949	Mismatch, No Reference
LDL cholesterol-Multiple Sclerosis	Biobank Japan	FinnGen (Release 10)	bbj-a-31	finngen_R10_G6_MS	72866	410970	2409	408561	37	37	1.05948	1	-0.12101	0.0793723	-0.12101	0.0793723	Mismatch, No Reference
LDL cholesterol-Multiple Sclerosis	Majority Hispanic mega-analysis (Wojcik)	FinnGen (Release 10)	ebi-a-GCST008037	finngen_R10_G6_MS	32221	410970	2409	408561	27	27	0.0258598	1	-0.0429576	0.0806441	-0.0429576	0.0806441	Mismatch, No Reference
LDL cholesterol-Multiple Sclerosis	UK Biobank	FinnGen (Release 10)	ieu-b-110	finngen_R10_G6_MS	440546	410970	2409	408561	314	251	0.87	1	-0.184878	0.101721	-0.0543022	0.0810879	Mismatch, No Reference
LDL cholesterol-Multiple Sclerosis	Biobank Japan	International Multiple Sclerosis Genetics Consortium	bbj-a-31	ieu-b-18	72866	115803	47429	68374	35	34	1.05948	1	-0.08961	0.0627947	-0.0788784	0.0631977	Mismatch, No Reference
LDL cholesterol-Multiple Sclerosis	Majority Hispanic mega-analysis (Wojcik)	International Multiple Sclerosis Genetics Consortium	ebi-a-GCST008037	ieu-b-18	32221	115803	47429	68374	25	25	0.0258598	1	0.0102202	0.0727515	0.0102202	0.0727515	Mismatch, No Reference
LDL cholesterol-Multiple Sclerosis	UK Biobank	International Multiple Sclerosis Genetics Consortium	ieu-b-110	ieu-b-18	440546	115803	47429	68374	279	238	0.87	1	-0.191733	0.0980411	-0.093445	0.0605602	Mismatch, No Reference
LDL cholesterol-Multiple Sclerosis	Biobank Japan	UK Biobank	bbj-a-31	ukb-b-17670	72866	462933	1679	461254	28	28	1.05948	0.00361372	0.0627475	0.110848	0.0627475	0.110848	Mismatch with Reference
LDL cholesterol-Multiple Sclerosis	Majority Hispanic mega-analysis (Wojcik)	UK Biobank	ebi-a-GCST008037	ukb-b-17670	32221	462933	1679	461254	18	18	0.0258598	0.00361372	0.0545023	0.19562	0.0545023	0.19562	Mismatch with Reference
LDL cholesterol-Multiple Sclerosis	UK Biobank	UK Biobank	ieu-b-110	ukb-b-17670	440546	462933	1679	461254	201	201	0.87	0.00361372	-0.0083	0.20158	-0.0083	0.20158	Reference
LDL cholesterol-Myocardial Infarction	Biobank Japan	Biobank Japan	bbj-a-31	ebi-a-GCST90018657	72866	161206	14992	146214	37	35	1.05948	1	0.803259	0.13718	0.688776	0.0881179	Reference
LDL cholesterol-Myocardial Infarction	Majority Hispanic mega-analysis (Wojcik)	Biobank Japan	ebi-a-GCST008037	ebi-a-GCST90018657	32221	161206	14992	146214	24	24	0.0258598	1	0.477154	0.0873429	0.477154	0.0873429	Mismatch with Reference
LDL cholesterol-Myocardial Infarction	UK Biobank	Biobank Japan	ieu-b-110	ebi-a-GCST90018657	440546	161206	14992	146214	260	244	0.87	1	0.307521	0.0704533	0.320222	0.0583581	Mismatch with Reference
LDL cholesterol-Myocardial Infarction	Biobank Japan	UKBB + BBJ + FinnGen	bbj-a-31	ebi-a-GCST90018877	72866	623029	35909	587120	37	36	1.05948	1	0.451527	0.0909101	0.414725	0.0638019	Mismatch, No Reference
LDL cholesterol-Myocardial Infarction	Majority Hispanic mega-analysis (Wojcik)	UKBB + BBJ + FinnGen	ebi-a-GCST008037	ebi-a-GCST90018877	32221	623029	35909	587120	28	27	0.0258598	1	0.473371	0.0642658	0.425903	0.0461526	Mismatch, No Reference
LDL cholesterol-Myocardial Infarction	UK Biobank	UKBB + BBJ + FinnGen	ieu-b-110	ebi-a-GCST90018877	440546	623029	35909	587120	315	297	0.87	1	0.492656	0.0611381	0.503892	0.0405501	Mismatch, No Reference
LDL cholesterol-Myocardial Infarction	Biobank Japan	FinnGen (Release 10)	bbj-a-31	finngen_R10_I9_MI_STRICT	72866	369139	26060	343079	37	37	1.05948	1	0.241163	0.053063	0.241163	0.053063	Mismatch, No Reference
LDL cholesterol-Myocardial Infarction	Majority Hispanic mega-analysis (Wojcik)	FinnGen (Release 10)	ebi-a-GCST008037	finngen_R10_I9_MI_STRICT	32221	369139	26060	343079	27	27	0.0258598	1	0.42754	0.0575676	0.42754	0.0575676	Mismatch, No Reference
LDL cholesterol-Myocardial Infarction	UK Biobank	FinnGen (Release 10)	ieu-b-110	finngen_R10_I9_MI_STRICT	440546	369139	26060	343079	314	303	0.87	1	0.481849	0.0584475	0.501647	0.0469022	Mismatch, No Reference
LDL cholesterol-Myocardial Infarction	Biobank Japan	CARDIoGRAMplusC4D	bbj-a-31	ieu-a-798	72866	171875	43676	128199	35	35	1.05948	1	0.274664	0.0670604	0.274664	0.0670604	Mismatch, No Reference
LDL cholesterol-Myocardial Infarction	Majority Hispanic mega-analysis (Wojcik)	CARDIoGRAMplusC4D	ebi-a-GCST008037	ieu-a-798	32221	171875	43676	128199	28	28	0.0258598	1	0.423759	0.0612068	0.423759	0.0612068	Mismatch, No Reference
LDL cholesterol-Myocardial Infarction	UK Biobank	CARDIoGRAMplusC4D	ieu-b-110	ieu-a-798	440546	171875	43676	128199	302	288	0.87	1	0.494982	0.0616067	0.47324	0.0480035	Mismatch, No Reference
LDL cholesterol-Myocardial Infarction	Biobank Japan	UK Biobank	bbj-a-31	ukb-b-15829	72866	462933	10616	452317	34	34	1.05948	0.0224062	0.236955	0.0650058	0.236955	0.0650058	Mismatch with Reference
LDL cholesterol-Myocardial Infarction	Majority Hispanic mega-analysis (Wojcik)	UK Biobank	ebi-a-GCST008037	ukb-b-15829	32221	462933	10616	452317	23	23	0.0258598	0.0224062	0.541218	0.0767536	0.541218	0.0767536	Mismatch with Reference
LDL cholesterol-Myocardial Infarction	UK Biobank	UK Biobank	ieu-b-110	ukb-b-15829	440546	462933	10616	452317	288	288	0.87	0.0224062	0.631429	0.0732986	0.631429	0.0732986	Reference
LDL cholesterol-NAFLD	Biobank Japan	eMERGE + UK Biobank + FinnGen + Estonian Biobank	bbj-a-31	ebi-a-GCST90091033	72866	778614	8434	770180	35	34	1.05948	1	-0.00172781	0.060509	-0.0190425	0.0474629	Mismatch, No Reference
LDL cholesterol-NAFLD	Majority Hispanic mega-analysis (Wojcik)	eMERGE + UK Biobank + FinnGen + Estonian Biobank	ebi-a-GCST008037	ebi-a-GCST90091033	32221	778614	8434	770180	27	27	0.0258598	1	-0.0589538	0.0592883	-0.0589538	0.0592883	Mismatch, No Reference
LDL cholesterol-NAFLD	UK Biobank	eMERGE + UK Biobank + FinnGen + Estonian Biobank	ieu-b-110	ebi-a-GCST90091033	440546	778614	8434	770180	301	286	0.87	1	-0.0439419	0.060718	-0.0456237	0.0558414	Mismatch, No Reference
LDL cholesterol-NAFLD	Biobank Japan	FinnGen (Release 10)	bbj-a-31	finngen_R10_NAFLD	72866	412181	2568	409613	37	36	1.05948	1	-0.100414	0.0993162	-0.136733	0.0769485	Mismatch, No Reference
LDL cholesterol-NAFLD	Majority Hispanic mega-analysis (Wojcik)	FinnGen (Release 10)	ebi-a-GCST008037	finngen_R10_NAFLD	32221	412181	2568	409613	27	26	0.0258598	1	-0.0318715	0.0920639	-0.0650206	0.0693196	Mismatch, No Reference
LDL cholesterol-NAFLD	UK Biobank	FinnGen (Release 10)	ieu-b-110	finngen_R10_NAFLD	440546	412181	2568	409613	314	246	0.87	1	-0.181462	0.103198	-0.155943	0.0804942	Mismatch, No Reference
LDL cholesterol-Osteoporosis	Biobank Japan	Biobank Japan	bbj-a-31	bbj-a-137	72866	212453	7788	204665	37	37	1.05948	1	-0.13192	0.0497344	-0.13192	0.0497344	Reference
LDL cholesterol-Osteoporosis	Majority Hispanic mega-analysis (Wojcik)	Biobank Japan	ebi-a-GCST008037	bbj-a-137	32221	212453	7788	204665	24	24	0.0258598	1	0.00291427	0.060968	0.00291427	0.060968	Mismatch with Reference
LDL cholesterol-Osteoporosis	UK Biobank	Biobank Japan	ieu-b-110	bbj-a-137	440546	212453	7788	204665	246	241	0.87	1	-0.0040686	0.056234	-0.00106582	0.0564903	Mismatch with Reference
LDL cholesterol-Osteoporosis	Biobank Japan	FinnGen (Release 10)	bbj-a-31	finngen_R10_M13_OSTEOPOROSIS	72866	399054	8017	391037	37	37	1.05948	1	-0.0378486	0.0444764	-0.0378486	0.0444764	Mismatch, No Reference
LDL cholesterol-Osteoporosis	Majority Hispanic mega-analysis (Wojcik)	FinnGen (Release 10)	ebi-a-GCST008037	finngen_R10_M13_OSTEOPOROSIS	32221	399054	8017	391037	27	27	0.0258598	1	-0.00742929	0.0349007	-0.00742929	0.0349007	Mismatch, No Reference
LDL cholesterol-Osteoporosis	UK Biobank	FinnGen (Release 10)	ieu-b-110	finngen_R10_M13_OSTEOPOROSIS	440546	399054	8017	391037	314	295	0.87	1	0.00431239	0.0536769	-0.00351118	0.0470411	Mismatch, No Reference
LDL cholesterol-Osteoporosis	Biobank Japan	UK Biobank	bbj-a-31	ukb-b-12141	72866	462933	7547	455386	34	34	1.05948	0.0160368	-0.042998	0.0464056	-0.042998	0.0464056	Mismatch with Reference
LDL cholesterol-Osteoporosis	Majority Hispanic mega-analysis (Wojcik)	UK Biobank	ebi-a-GCST008037	ukb-b-12141	32221	462933	7547	455386	20	20	0.0258598	0.0160368	0.0185195	0.0418101	0.0185195	0.0418101	Mismatch with Reference
LDL cholesterol-Osteoporosis	UK Biobank	UK Biobank	ieu-b-110	ukb-b-12141	440546	462933	7547	455386	263	263	0.87	0.0160368	0.0732976	0.0609586	0.0732976	0.0609586	Reference
LDL cholesterol-Rheumatoid Arthritis	Biobank Japan	Biobank Japan	bbj-a-31	GCST90018690	72866	212453	5348	173268	37	37	1.05948	1	-0.196833	0.0598538	-0.196833	0.0598538	Reference
LDL cholesterol-Rheumatoid Arthritis	Majority Hispanic mega-analysis (Wojcik)	Biobank Japan	ebi-a-GCST008037	GCST90018690	32221	212453	5348	173268	24	23	0.0258598	1	-0.282737	0.108509	-0.325142	0.0788994	Mismatch with Reference
LDL cholesterol-Rheumatoid Arthritis	UK Biobank	Biobank Japan	ieu-b-110	GCST90018690	440546	212453	5348	173268	260	231	0.87	1	-0.0637235	0.0857717	-0.0701186	0.0656846	Mismatch with Reference
LDL cholesterol-Rheumatoid Arthritis	Biobank Japan	FinnGen (Release 10)	bbj-a-31	finngen_R10_M13_RHEUMA	72866	276465	13621	262844	37	37	1.05948	1	-0.0735738	0.0380262	-0.0735738	0.0380262	Mismatch, No Reference
LDL cholesterol-Rheumatoid Arthritis	Majority Hispanic mega-analysis (Wojcik)	FinnGen (Release 10)	ebi-a-GCST008037	finngen_R10_M13_RHEUMA	32221	276465	13621	262844	27	27	0.0258598	1	-0.0317643	0.0388335	-0.0317643	0.0388335	Mismatch, No Reference
LDL cholesterol-Rheumatoid Arthritis	UK Biobank	FinnGen (Release 10)	ieu-b-110	finngen_R10_M13_RHEUMA	440546	276465	13621	262844	314	296	0.87	1	-0.0200728	0.0621443	-0.0505928	0.0371705	Mismatch, No Reference
LDL cholesterol-Rheumatoid Arthritis	Biobank Japan	European meta-analysis (Okada)	bbj-a-31	ieu-a-832	72866	58284	14361	43923	35	34	1.05948	1	-0.062179	0.0708582	-0.0517664	0.0724484	Mismatch, No Reference
LDL cholesterol-Rheumatoid Arthritis	Majority Hispanic mega-analysis (Wojcik)	European meta-analysis (Okada)	ebi-a-GCST008037	ieu-a-832	32221	58284	14361	43923	25	25	0.0258598	1	-0.00737952	0.0586566	-0.00737952	0.0586566	Mismatch, No Reference
LDL cholesterol-Rheumatoid Arthritis	UK Biobank	European meta-analysis (Okada)	ieu-b-110	ieu-a-832	440546	58284	14361	43923	266	238	0.87	1	0.0119213	0.0988705	0.00164197	0.0556408	Mismatch, No Reference
LDL cholesterol-Rheumatoid Arthritis	Biobank Japan	European + East Asian meta-analysis (Okada)	bbj-a-31	ieu-a-833	72866	80799	19234	61565	37	36	1.05948	1	-0.0495709	0.0566115	-0.0377445	0.0575045	Mismatch, No Reference
LDL cholesterol-Rheumatoid Arthritis	Majority Hispanic mega-analysis (Wojcik)	European + East Asian meta-analysis (Okada)	ebi-a-GCST008037	ieu-a-833	32221	80799	19234	61565	26	26	0.0258598	1	-0.0108147	0.0386653	-0.0108147	0.0386653	Mismatch, No Reference
LDL cholesterol-Rheumatoid Arthritis	UK Biobank	European + East Asian meta-analysis (Okada)	ieu-b-110	ieu-a-833	440546	80799	19234	61565	273	253	0.87	1	0.0567078	0.0820114	0.033411	0.0480543	Mismatch, No Reference
LDL cholesterol-Rheumatoid Arthritis	Biobank Japan	UK Biobank	bbj-a-31	ukb-b-9125	72866	462933	5201	457732	34	34	1.05948	0.0111087	-0.0884101	0.0462567	-0.0884101	0.0462567	Mismatch with Reference
LDL cholesterol-Rheumatoid Arthritis	Majority Hispanic mega-analysis (Wojcik)	UK Biobank	ebi-a-GCST008037	ukb-b-9125	32221	462933	5201	457732	19	19	0.0258598	0.0111087	0.015957	0.0495051	0.015957	0.0495051	Mismatch with Reference
LDL cholesterol-Rheumatoid Arthritis	UK Biobank	UK Biobank	ieu-b-110	ukb-b-9125	440546	462933	5201	457732	254	254	0.87	0.0111087	-0.101068	0.103022	-0.101068	0.103022	Reference
LDL cholesterol-Schizophrenia	Biobank Japan	FinnGen (Release 10)	bbj-a-31	finngen_R10_F5_SCHZPHR	72866	405094	6708	398386	37	37	1.05948	1	0.064775	0.070901	0.064775	0.070901	Mismatch, No Reference
LDL cholesterol-Schizophrenia	Majority Hispanic mega-analysis (Wojcik)	FinnGen (Release 10)	ebi-a-GCST008037	finngen_R10_F5_SCHZPHR	32221	405094	6708	398386	27	27	0.0258598	1	0.0052408	0.0559937	0.0052408	0.0559937	Mismatch, No Reference
LDL cholesterol-Schizophrenia	UK Biobank	FinnGen (Release 10)	ieu-b-110	finngen_R10_F5_SCHZPHR	440546	405094	6708	398386	314	268	0.87	1	-0.0345454	0.0701629	-0.0210408	0.0706569	Mismatch, No Reference
LDL cholesterol-Schizophrenia	Biobank Japan	Schizophrenia Working Group	bbj-a-31	ieu-b-42	72866	77096	33640	43456	38	38	1.05948	1	-0.017363	0.0299014	-0.017363	0.0299014	Mismatch, No Reference
LDL cholesterol-Schizophrenia	Majority Hispanic mega-analysis (Wojcik)	Schizophrenia Working Group	ebi-a-GCST008037	ieu-b-42	32221	77096	33640	43456	27	27	0.0258598	1	-0.0177447	0.0348812	-0.0177447	0.0348812	Mismatch, No Reference
LDL cholesterol-Schizophrenia	UK Biobank	Schizophrenia Working Group	ieu-b-110	ieu-b-42	440546	77096	33640	43456	315	307	0.87	1	0.010201	0.0447804	0.00899439	0.0413285	Mismatch, No Reference
LDL cholesterol-Schizophrenia	Biobank Japan	East Asian meta-analysis (Lam)	bbj-a-31	ieu-b-5070	72866	58140	22778	35362	38	38	1.05948	1	-0.0535748	0.0444943	-0.0535748	0.0444943	Mismatch, No Reference
LDL cholesterol-Schizophrenia	Majority Hispanic mega-analysis (Wojcik)	East Asian meta-analysis (Lam)	ebi-a-GCST008037	ieu-b-5070	32221	58140	22778	35362	26	25	0.0258598	1	-0.0372893	0.0621292	-0.037782	0.0622637	Mismatch, No Reference
LDL cholesterol-Schizophrenia	UK Biobank	East Asian meta-analysis (Lam)	ieu-b-110	ieu-b-5070	440546	58140	22778	35362	276	249	0.87	1	0.00392014	0.0653187	-0.0056083	0.0562313	Mismatch, No Reference
LDL cholesterol-Schizophrenia	Biobank Japan	European meta-analysis (Trubetskoy)	bbj-a-31	ieu-b-5102	72866	127906	52017	75889	35	35	1.05948	1	-0.0175999	0.0264409	-0.0175999	0.0264409	Mismatch, No Reference
LDL cholesterol-Schizophrenia	Majority Hispanic mega-analysis (Wojcik)	European meta-analysis (Trubetskoy)	ebi-a-GCST008037	ieu-b-5102	32221	127906	52017	75889	27	27	0.0258598	1	-0.0132007	0.0300136	-0.0132007	0.0300136	Mismatch, No Reference
LDL cholesterol-Schizophrenia	UK Biobank	European meta-analysis (Trubetskoy)	ieu-b-110	ieu-b-5102	440546	127906	52017	75889	320	314	0.87	1	0.00459583	0.0373431	0.00315459	0.0340983	Mismatch, No Reference
LDL cholesterol-Stroke	Biobank Japan	Biobank Japan	bbj-a-31	GCST90018644	72866	210054	22664	152022	37	37	1.05948	1	-0.0146939	0.0441173	-0.0146939	0.0441173	Reference
LDL cholesterol-Stroke	Majority Hispanic mega-analysis (Wojcik)	Biobank Japan	ebi-a-GCST008037	GCST90018644	32221	210054	22664	152022	24	24	0.0258598	1	-0.0143802	0.0379072	-0.0143802	0.0379072	Mismatch with Reference
LDL cholesterol-Stroke	UK Biobank	Biobank Japan	ieu-b-110	GCST90018644	440546	210054	22664	152022	260	253	0.87	1	-0.0733868	0.0390972	-0.0528823	0.0341401	Mismatch with Reference
LDL cholesterol-Stroke	Biobank Japan	Global Biobank Meta-analysis Initiative (AFR)	bbj-a-31	GCST90399729	72866	25577	1161	24416	37	33	1.05948	1	0.133919	0.162228	0.165182	0.163628	Mismatch, No Reference
LDL cholesterol-Stroke	Majority Hispanic mega-analysis (Wojcik)	Global Biobank Meta-analysis Initiative (AFR)	ebi-a-GCST008037	GCST90399729	32221	25577	1161	24416	27	27	0.0258598	1	0.0864168	0.101722	0.0864168	0.101722	Mismatch, No Reference
LDL cholesterol-Stroke	UK Biobank	Global Biobank Meta-analysis Initiative (AFR)	ieu-b-110	GCST90399729	440546	25577	1161	24416	283	165	0.87	1	0.250123	0.165246	0.166438	0.181997	Mismatch, No Reference
LDL cholesterol-Stroke	Biobank Japan	MEGASTROKE	bbj-a-31	ebi-a-GCST006906	72866	446696	40585	406111	34	34	1.05948	1	0.0594543	0.0337666	0.0594543	0.0337666	Mismatch, No Reference
LDL cholesterol-Stroke	Majority Hispanic mega-analysis (Wojcik)	MEGASTROKE	ebi-a-GCST008037	ebi-a-GCST006906	32221	446696	40585	406111	28	28	0.0258598	1	0.118462	0.0288351	0.118462	0.0288351	Mismatch, No Reference
LDL cholesterol-Stroke	UK Biobank	MEGASTROKE	ieu-b-110	ebi-a-GCST006906	440546	446696	40585	406111	314	312	0.87	1	0.0597974	0.0357947	0.0663938	0.0347671	Mismatch, No Reference
LDL cholesterol-Stroke	Biobank Japan	FinnGen (Release 10)	bbj-a-31	finngen_R10_C_STROKE	72866	340999	43132	297867	37	37	1.05948	1	0.109202	0.0315446	0.109202	0.0315446	Mismatch, No Reference
LDL cholesterol-Stroke	Majority Hispanic mega-analysis (Wojcik)	FinnGen (Release 10)	ebi-a-GCST008037	finngen_R10_C_STROKE	32221	340999	43132	297867	27	27	0.0258598	1	0.144301	0.0305507	0.144301	0.0305507	Mismatch, No Reference
LDL cholesterol-Stroke	UK Biobank	FinnGen (Release 10)	ieu-b-110	finngen_R10_C_STROKE	440546	340999	43132	297867	314	312	0.87	1	0.131901	0.0336885	0.147078	0.0299492	Mismatch, No Reference
LDL cholesterol-Stroke	Biobank Japan	UK Biobank	bbj-a-31	ukb-b-6358	72866	462933	6116	456817	34	34	1.05948	0.0130369	0.0542297	0.0492	0.0542297	0.0492	Mismatch with Reference
LDL cholesterol-Stroke	Majority Hispanic mega-analysis (Wojcik)	UK Biobank	ebi-a-GCST008037	ukb-b-6358	32221	462933	6116	456817	19	19	0.0258598	0.0130369	0.14388	0.0541392	0.14388	0.0541392	Mismatch with Reference
LDL cholesterol-Stroke	UK Biobank	UK Biobank	ieu-b-110	ukb-b-6358	440546	462933	6116	456817	258	258	0.87	0.0130369	0.0701688	0.0620478	0.0701688	0.0620478	Reference
LDL cholesterol-Type 2 diabetes	Biobank Japan	Biobank Japan	bbj-a-31	GCST90018706	72866	191764	45383	132032	37	37	1.05948	1	-0.151852	0.0468912	-0.151852	0.0468912	Reference
LDL cholesterol-Type 2 diabetes	Majority Hispanic mega-analysis (Wojcik)	Biobank Japan	ebi-a-GCST008037	GCST90018706	32221	191764	45383	132032	24	24	0.0258598	1	-0.148049	0.0588806	-0.148049	0.0588806	Mismatch with Reference
LDL cholesterol-Type 2 diabetes	UK Biobank	Biobank Japan	ieu-b-110	GCST90018706	440546	191764	45383	132032	260	255	0.87	1	-0.129621	0.0502048	-0.11664	0.0440001	Mismatch with Reference
LDL cholesterol-Type 2 diabetes	Biobank Japan	South Asian meta-analysis (Loh)	bbj-a-31	GCST90093109	72866	50533	16677	33856	37	37	1.05948	1	-0.0114487	0.0577889	-0.0114487	0.0577889	Mismatch, No Reference
LDL cholesterol-Type 2 diabetes	Majority Hispanic mega-analysis (Wojcik)	South Asian meta-analysis (Loh)	ebi-a-GCST008037	GCST90093109	32221	50533	16677	33856	28	28	0.0258598	1	-0.066039	0.06219	-0.066039	0.06219	Mismatch, No Reference
LDL cholesterol-Type 2 diabetes	UK Biobank	South Asian meta-analysis (Loh)	ieu-b-110	GCST90093109	440546	50533	16677	33856	312	294	0.87	1	-0.130891	0.0552226	-0.156444	0.0495683	Mismatch, No Reference
LDL cholesterol-Type 2 diabetes	Biobank Japan	European + Pakistani meta-analysis (Xue)	bbj-a-31	ebi-a-GCST006867	72866	659316	62892	596424	31	31	1.05948	1	-0.00486505	0.0412276	-0.00486505	0.0412276	Mismatch, No Reference
LDL cholesterol-Type 2 diabetes	Majority Hispanic mega-analysis (Wojcik)	European + Pakistani meta-analysis (Xue)	ebi-a-GCST008037	ebi-a-GCST006867	32221	659316	62892	596424	18	18	0.0258598	1	-0.0134683	0.0498632	-0.0134683	0.0498632	Mismatch, No Reference
LDL cholesterol-Type 2 diabetes	UK Biobank	European + Pakistani meta-analysis (Xue)	ieu-b-110	ebi-a-GCST006867	440546	659316	62892	596424	221	217	0.87	1	-0.174855	0.0548139	-0.165723	0.0465957	Mismatch, No Reference
LDL cholesterol-Type 2 diabetes	Biobank Japan	Majority Hispanic mega-analysis (Wojcik)	bbj-a-31	ebi-a-GCST008048	72866	45725	14042	31683	37	37	1.05948	1	-0.00517138	0.0559503	-0.00517138	0.0559503	Mismatch with Reference
LDL cholesterol-Type 2 diabetes	Majority Hispanic mega-analysis (Wojcik)	Majority Hispanic mega-analysis (Wojcik)	ebi-a-GCST008037	ebi-a-GCST008048	32221	45725	14042	31683	29	29	0.0258598	1	0.0032084	0.0405928	0.0032084	0.0405928	Reference
LDL cholesterol-Type 2 diabetes	UK Biobank	Majority Hispanic mega-analysis (Wojcik)	ieu-b-110	ebi-a-GCST008048	440546	45725	14042	31683	321	306	0.87	1	0.0120317	0.049183	0.0156638	0.0465535	Mismatch with Reference
LDL cholesterol-Type 2 diabetes	Biobank Japan	FinnGen (Release 10)	bbj-a-31	finngen_R10_T2D	72866	400197	65085	335112	37	37	1.05948	1	-0.0389974	0.0420815	-0.0389974	0.0420815	Mismatch, No Reference
LDL cholesterol-Type 2 diabetes	Majority Hispanic mega-analysis (Wojcik)	FinnGen (Release 10)	ebi-a-GCST008037	finngen_R10_T2D	32221	400197	65085	335112	27	27	0.0258598	1	-0.0192163	0.0405085	-0.0192163	0.0405085	Mismatch, No Reference
LDL cholesterol-Type 2 diabetes	UK Biobank	FinnGen (Release 10)	ieu-b-110	finngen_R10_T2D	440546	400197	65085	335112	314	312	0.87	1	-0.0919283	0.0385475	-0.0844253	0.0340906	Mismatch, No Reference
LDL cholesterol-Type 2 diabetes	Biobank Japan	UK Biobank	bbj-a-31	ukb-b-13806	72866	462933	2972	459961	30	30	1.05948	0.00637872	-0.107377	0.061969	-0.107377	0.061969	Mismatch with Reference
LDL cholesterol-Type 2 diabetes	Majority Hispanic mega-analysis (Wojcik)	UK Biobank	ebi-a-GCST008037	ukb-b-13806	32221	462933	2972	459961	19	19	0.0258598	0.00637872	0.104983	0.0878051	0.104983	0.0878051	Mismatch with Reference
LDL cholesterol-Type 2 diabetes	UK Biobank	UK Biobank	ieu-b-110	ukb-b-13806	440546	462933	2972	459961	233	233	0.87	0.00637872	-0.353587	0.0888227	-0.353587	0.0888227	Reference
Lymphocyte count-Alzheimer's	Biobank Japan	European Alzheimer & Dementia Biobank (EADB)	bbj-a-36	ebi-a-GCST90027158	62076	487511	85934	401577	14	14	0.70276	1	0.0407687	0.19779	0.0407687	0.19779	Mismatch, No Reference
Lymphocyte count-Alzheimer's	UK Biobank	European Alzheimer & Dementia Biobank (EADB)	ukb-d-30120_irnt	ebi-a-GCST90027158	349856	487511	85934	401577	570	570	1.19113	1	-0.00617769	0.0195162	-0.00617769	0.0195162	Mismatch, No Reference
Lymphocyte count-Alzheimer's	AFR (Pan-UK Biobank)	European Alzheimer & Dementia Biobank (EADB)	ukb-e-30120_AFR	ebi-a-GCST90027158	6262	487511	85934	401577	2	2	0.67	1	0.0434535	0.271246	0.0434535	0.271246	Mismatch, No Reference
Lymphocyte count-Alzheimer's	Biobank Japan	FinnGen (Release 10)	bbj-a-36	finngen_R10_G6_ALZHEIMER	62076	412181	10520	401661	14	14	0.70276	1	0.265955	0.261256	0.265955	0.261256	Mismatch, No Reference
Lymphocyte count-Alzheimer's	UK Biobank	FinnGen (Release 10)	ukb-d-30120_irnt	finngen_R10_G6_ALZHEIMER	349856	412181	10520	401661	571	558	1.19113	1	0.101371	0.0363637	0.111939	0.0286608	Mismatch, No Reference
Lymphocyte count-Alzheimer's	AFR (Pan-UK Biobank)	FinnGen (Release 10)	ukb-e-30120_AFR	finngen_R10_G6_ALZHEIMER	6262	412181	10520	401661	2	2	0.67	1	0.0588809	0.142237	0.0588809	0.142237	Mismatch, No Reference
Lymphocyte count-Anemia	Biobank Japan	Biobank Japan	bbj-a-36	ebi-a-GCST90018652	62076	178675	4618	174057	14	14	0.70276	1	-0.36137	0.269958	-0.36137	0.269958	Reference
Lymphocyte count-Anemia	UK Biobank	Biobank Japan	ukb-d-30120_irnt	ebi-a-GCST90018652	349856	178675	4618	174057	495	459	1.19113	1	0.0278294	0.044554	0.0247873	0.0429964	Mismatch with Reference
Lymphocyte count-Anemia	AFR (Pan-UK Biobank)	Biobank Japan	ukb-e-30120_AFR	ebi-a-GCST90018652	6262	178675	4618	174057	2	2	0.67	1	-0.0581324	0.299853	-0.0581324	0.299853	Mismatch with Reference
Lymphocyte count-Anemia	Biobank Japan	UKBB + BBJ + FinnGen	bbj-a-36	ebi-a-GCST90018872	62076	659616	16935	642681	14	14	0.70276	1	-0.0460772	0.118544	-0.0460772	0.118544	Mismatch, No Reference
Lymphocyte count-Anemia	UK Biobank	UKBB + BBJ + FinnGen	ukb-d-30120_irnt	ebi-a-GCST90018872	349856	659616	16935	642681	578	576	1.19113	1	-0.0100109	0.0227162	-0.0134261	0.0223961	Mismatch, No Reference
Lymphocyte count-Anemia	AFR (Pan-UK Biobank)	UKBB + BBJ + FinnGen	ukb-e-30120_AFR	ebi-a-GCST90018872	6262	659616	16935	642681	2	2	0.67	1	0.255354	0.266321	0.255354	0.266321	Mismatch, No Reference
Lymphocyte count-Anemia	Biobank Japan	UK Biobank	bbj-a-36	ebi-a-GCST90038678	62076	484598	5259	479339	13	13	0.70276	0.0107345	0.0549648	0.217778	0.0549648	0.217778	Mismatch with Reference
Lymphocyte count-Anemia	UK Biobank	UK Biobank	ukb-d-30120_irnt	ebi-a-GCST90038678	349856	484598	5259	479339	576	576	1.19113	0.0107345	-0.192156	0.0378727	-0.192156	0.0378727	Reference
Lymphocyte count-Anemia	AFR (Pan-UK Biobank)	UK Biobank	ukb-e-30120_AFR	ebi-a-GCST90038678	6262	484598	5259	479339	2	2	0.67	0.0107345	0.163271	0.17684	0.163271	0.17684	Mismatch with Reference
Lymphocyte count-Anemia	Biobank Japan	FinnGen (Release 10)	bbj-a-36	finngen_R10_D3_ANAEMIA_IRONDEF	62076	408837	15153	393684	14	14	0.70276	1	-0.0565333	0.138923	-0.0565333	0.138923	Mismatch, No Reference
Lymphocyte count-Anemia	UK Biobank	FinnGen (Release 10)	ukb-d-30120_irnt	finngen_R10_D3_ANAEMIA_IRONDEF	349856	408837	15153	393684	571	569	1.19113	1	-0.03382	0.0245656	-0.0314991	0.0239731	Mismatch, No Reference
Lymphocyte count-Anemia	AFR (Pan-UK Biobank)	FinnGen (Release 10)	ukb-e-30120_AFR	finngen_R10_D3_ANAEMIA_IRONDEF	6262	408837	15153	393684	2	2	0.67	1	0.0630166	0.202911	0.0630166	0.202911	Mismatch, No Reference
Lymphocyte count-Asthma	Biobank Japan	UK Biobank	bbj-a-36	ebi-a-GCST90014325	62076	408442	56167	352255	14	13	0.70276	1	0.268947	0.325482	-0.0470425	0.135075	Mismatch with Reference
Lymphocyte count-Asthma	SAS (Pan-UK Biobank)	UK Biobank	ebi-a-GCST90002319	ebi-a-GCST90014325	8163	408442	56167	352255	2	2	0.7	1	0.0785793	0.167628	0.0785793	0.167628	Mismatch with Reference
Lymphocyte count-Asthma	UK Biobank	UK Biobank	ukb-d-30120_irnt	ebi-a-GCST90014325	349856	408442	56167	352255	578	569	1.19113	1	0.0214293	0.0229152	-0.00033401	0.0199372	Reference
Lymphocyte count-Asthma	AFR (Pan-UK Biobank)	UK Biobank	ukb-e-30120_AFR	ebi-a-GCST90014325	6262	408442	56167	352255	2	2	0.67	1	0.0418042	0.0928244	0.0418042	0.0928244	Mismatch with Reference
Lymphocyte count-Asthma	Biobank Japan	Biobank Japan	bbj-a-36	ebi-a-GCST90018575	62076	175948	13015	162933	14	14	0.70276	1	0.575617	0.380874	0.575617	0.380874	Reference
Lymphocyte count-Asthma	UK Biobank	Biobank Japan	ukb-d-30120_irnt	ebi-a-GCST90018575	349856	175948	13015	162933	495	487	1.19113	1	0.0498695	0.0355396	0.0372668	0.0328429	Mismatch with Reference
Lymphocyte count-Asthma	AFR (Pan-UK Biobank)	Biobank Japan	ukb-e-30120_AFR	ebi-a-GCST90018575	6262	175948	13015	162933	2	2	0.67	1	-0.0712524	0.116209	-0.0712524	0.116209	Mismatch with Reference
Lymphocyte count-Asthma	Biobank Japan	FinnGen (Release 10)	bbj-a-36	finngen_R10_J10_ASTHMA_EXMORE	62076	266418	46684	219734	14	14	0.70276	1	0.0269298	0.262981	0.0269298	0.262981	Mismatch, No Reference
Lymphocyte count-Asthma	UK Biobank	FinnGen (Release 10)	ukb-d-30120_irnt	finngen_R10_J10_ASTHMA_EXMORE	349856	266418	46684	219734	571	567	1.19113	1	-0.0627882	0.0242637	-0.0624644	0.022632	Mismatch, No Reference
Lymphocyte count-Asthma	AFR (Pan-UK Biobank)	FinnGen (Release 10)	ukb-e-30120_AFR	finngen_R10_J10_ASTHMA_EXMORE	6262	266418	46684	219734	2	2	0.67	1	-0.0533435	0.0689354	-0.0533435	0.0689354	Mismatch, No Reference
Lymphocyte count-Asthma	Biobank Japan	SAS (Pan-UK Biobank)	bbj-a-36	ukb-e-495_CSA	62076	8789	903	7886	14	14	0.70276	1	-0.530359	0.446987	-0.530359	0.446987	Mismatch with Reference
Lymphocyte count-Asthma	SAS (Pan-UK Biobank)	SAS (Pan-UK Biobank)	ebi-a-GCST90002319	ukb-e-495_CSA	8163	8789	903	7886	2	2	0.7	1	-0.0782849	0.535756	-0.0782849	0.535756	Reference
Lymphocyte count-Asthma	UK Biobank	SAS (Pan-UK Biobank)	ukb-d-30120_irnt	ukb-e-495_CSA	349856	8789	903	7886	557	343	1.19113	1	0.0870445	0.0917883	-0.0192907	0.10777	Mismatch with Reference
Lymphocyte count-Asthma	AFR (Pan-UK Biobank)	SAS (Pan-UK Biobank)	ukb-e-30120_AFR	ukb-e-495_CSA	6262	8789	903	7886	2	2	0.67	1	0.548035	0.449872	0.548035	0.449872	Mismatch with Reference
Lymphocyte count-Atopic Dermatitis	Biobank Japan	Biobank Japan	bbj-a-36	GCST90018564	62076	168103	4296	163807	14	13	0.70276	1	0.286137	0.531785	-0.169617	0.381389	Reference
Lymphocyte count-Atopic Dermatitis	UK Biobank	Biobank Japan	ukb-d-30120_irnt	GCST90018564	349856	168103	4296	163807	495	433	1.19113	1	-0.0735294	0.0640554	-0.0165719	0.0511705	Mismatch with Reference
Lymphocyte count-Atopic Dermatitis	AFR (Pan-UK Biobank)	Biobank Japan	ukb-e-30120_AFR	GCST90018564	6262	168103	4296	163807	2	2	0.67	1	-0.171405	0.210189	-0.171405	0.210189	Mismatch with Reference
Lymphocyte count-Atopic Dermatitis	Biobank Japan	UKBB + BBJ + FinnGen	bbj-a-36	ebi-a-GCST90018784	62076	649402	10520	638882	14	14	0.70276	1	0.325534	0.310582	0.325534	0.310582	Mismatch, No Reference
Lymphocyte count-Atopic Dermatitis	UK Biobank	UKBB + BBJ + FinnGen	ukb-d-30120_irnt	ebi-a-GCST90018784	349856	649402	10520	638882	578	538	1.19113	1	-0.076702	0.0376697	-0.0472955	0.0313339	Mismatch, No Reference
Lymphocyte count-Atopic Dermatitis	AFR (Pan-UK Biobank)	UKBB + BBJ + FinnGen	ukb-e-30120_AFR	ebi-a-GCST90018784	6262	649402	10520	638882	2	2	0.67	1	0.0522015	0.22085	0.0522015	0.22085	Mismatch, No Reference
Lymphocyte count-Atopic Dermatitis	Biobank Japan	FinnGen + UKBB + Estonian Biobank	bbj-a-36	ebi-a-GCST90027161	62076	796661	22474	774187	14	14	0.70276	1	0.0445367	0.114261	0.0445367	0.114261	Mismatch, No Reference
Lymphocyte count-Atopic Dermatitis	UK Biobank	FinnGen + UKBB + Estonian Biobank	ukb-d-30120_irnt	ebi-a-GCST90027161	349856	796661	22474	774187	566	558	1.19113	1	-0.106799	0.0259924	-0.105448	0.0235405	Mismatch, No Reference
Lymphocyte count-Atopic Dermatitis	AFR (Pan-UK Biobank)	FinnGen + UKBB + Estonian Biobank	ukb-e-30120_AFR	ebi-a-GCST90027161	6262	796661	22474	774187	2	2	0.67	1	-0.00420397	0.093936	-0.00420397	0.093936	Mismatch, No Reference
Lymphocyte count-Atopic Dermatitis	Biobank Japan	FinnGen (Release 10)	bbj-a-36	finngen_R10_L12_ATOPIC	62076	382254	15208	367046	14	14	0.70276	1	-0.138768	0.196069	-0.138768	0.196069	Mismatch, No Reference
Lymphocyte count-Atopic Dermatitis	UK Biobank	FinnGen (Release 10)	ukb-d-30120_irnt	finngen_R10_L12_ATOPIC	349856	382254	15208	367046	571	550	1.19113	1	-0.126341	0.0352375	-0.108999	0.0295468	Mismatch, No Reference
Lymphocyte count-Atopic Dermatitis	AFR (Pan-UK Biobank)	FinnGen (Release 10)	ukb-e-30120_AFR	finngen_R10_L12_ATOPIC	6262	382254	15208	367046	2	2	0.67	1	0.104033	0.111909	0.104033	0.111909	Mismatch, No Reference
Lymphocyte count-Atrial Fibrillation	Biobank Japan	Biobank Japan	bbj-a-36	GCST90018576	62076	159690	4150	15540	14	14	0.70276	1	-0.267789	0.220103	-0.267789	0.220103	Reference
Lymphocyte count-Atrial Fibrillation	UK Biobank	Biobank Japan	ukb-d-30120_irnt	GCST90018576	349856	159690	4150	15540	495	441	1.19113	1	0.00440883	0.0496792	-0.0345954	0.0468438	Mismatch with Reference
Lymphocyte count-Atrial Fibrillation	AFR (Pan-UK Biobank)	Biobank Japan	ukb-e-30120_AFR	GCST90018576	6262	159690	4150	15540	2	2	0.67	1	0.139854	0.196395	0.139854	0.196395	Mismatch with Reference
Lymphocyte count-Atrial Fibrillation	Biobank Japan	European meta-analysis (Nielsen)	bbj-a-36	ebi-a-GCST006414	62076	1030836	60620	970216	14	14	0.70276	1	0.134586	0.138772	0.134586	0.138772	Mismatch, No Reference
Lymphocyte count-Atrial Fibrillation	SAS (Pan-UK Biobank)	European meta-analysis (Nielsen)	ebi-a-GCST90002319	ebi-a-GCST006414	8163	1030836	60620	970216	2	2	0.7	1	0.0192425	0.1166	0.0192425	0.1166	Mismatch, No Reference
Lymphocyte count-Atrial Fibrillation	UK Biobank	European meta-analysis (Nielsen)	ukb-d-30120_irnt	ebi-a-GCST006414	349856	1030836	60620	970216	577	573	1.19113	1	-0.0368519	0.0184175	-0.028663	0.0174633	Mismatch, No Reference
Lymphocyte count-Atrial Fibrillation	AFR (Pan-UK Biobank)	European meta-analysis (Nielsen)	ukb-e-30120_AFR	ebi-a-GCST006414	6262	1030836	60620	970216	2	2	0.67	1	-0.0676962	0.0951342	-0.0676962	0.0951342	Mismatch, No Reference
Lymphocyte count-Atrial Fibrillation	Biobank Japan	FinnGen (Release 10)	bbj-a-36	finngen_R10_I9_AF	62076	261395	50743	210652	14	14	0.70276	1	0.00605537	0.15687	0.00605537	0.15687	Mismatch, No Reference
Lymphocyte count-Atrial Fibrillation	UK Biobank	FinnGen (Release 10)	ukb-d-30120_irnt	finngen_R10_I9_AF	349856	261395	50743	210652	571	567	1.19113	1	-0.059379	0.0247099	-0.056977	0.0235778	Mismatch, No Reference
Lymphocyte count-Atrial Fibrillation	AFR (Pan-UK Biobank)	FinnGen (Release 10)	ukb-e-30120_AFR	finngen_R10_I9_AF	6262	261395	50743	210652	2	2	0.67	1	0.00944335	0.110101	0.00944335	0.110101	Mismatch, No Reference
Lymphocyte count-Atrial Fibrillation	Biobank Japan	UK Biobank	bbj-a-36	ukb-b-6217	62076	463010	6900	456110	13	13	0.70276	0.0146804	-0.149486	0.216661	-0.149486	0.216661	Mismatch with Reference
Lymphocyte count-Atrial Fibrillation	UK Biobank	UK Biobank	ukb-d-30120_irnt	ukb-b-6217	349856	463010	6900	456110	516	516	1.19113	0.0146804	-0.0543668	0.0342674	-0.0543668	0.0342674	Reference
Lymphocyte count-Atrial Fibrillation	AFR (Pan-UK Biobank)	UK Biobank	ukb-e-30120_AFR	ukb-b-6217	6262	463010	6900	456110	2	2	0.67	0.0146804	-0.315477	0.154062	-0.315477	0.154062	Mismatch with Reference
Lymphocyte count-Atrial Fibrillation	Biobank Japan	SAS (Pan-UK Biobank)	bbj-a-36	ukb-e-I48_CSA	62076	8876	207	8669	14	4	0.70276	1	-0.794013	1.12086	-0.288333	1.18209	Mismatch with Reference
Lymphocyte count-Atrial Fibrillation	SAS (Pan-UK Biobank)	SAS (Pan-UK Biobank)	ebi-a-GCST90002319	ukb-e-I48_CSA	8163	8876	207	8669	2	2	0.7	1	0.731557	1.07447	0.731557	1.07447	Reference
Lymphocyte count-Atrial Fibrillation	UK Biobank	SAS (Pan-UK Biobank)	ukb-d-30120_irnt	ukb-e-I48_CSA	349856	8876	207	8669	554	198	1.19113	1	0.274245	0.183915	-0.0533455	0.252562	Mismatch with Reference
Lymphocyte count-Atrial Fibrillation	AFR (Pan-UK Biobank)	SAS (Pan-UK Biobank)	ukb-e-30120_AFR	ukb-e-I48_CSA	6262	8876	207	8669	2	2	0.67	1	-0.573004	1.46189	-0.573004	1.46189	Mismatch with Reference
Lymphocyte count-Bilirubin	Biobank Japan	Biobank Japan	bbj-a-36	bbj-a-53	62076	110207	110207	0	14	13	0.70276	1	-0.085649	0.0576919	-0.0639623	0.0596916	Reference
Lymphocyte count-Bilirubin	UK Biobank	Biobank Japan	ukb-d-30120_irnt	bbj-a-53	349856	110207	110207	0	471	468	1.19113	1	-0.0228695	0.0106944	-0.0253284	0.0100739	Mismatch with Reference
Lymphocyte count-Bilirubin	AFR (Pan-UK Biobank)	Biobank Japan	ukb-e-30120_AFR	bbj-a-53	6262	110207	110207	0	2	2	0.67	1	0.0121965	0.0618186	0.0121965	0.0618186	Mismatch with Reference
Lymphocyte count-Bilirubin	Biobank Japan	UK Biobank	bbj-a-36	ukb-d-30840_irnt	62076	342829	342829	0	14	14	0.70276	1	0.0240952	0.0628787	0.0240952	0.0628787	Mismatch with Reference
Lymphocyte count-Bilirubin	UK Biobank	UK Biobank	ukb-d-30120_irnt	ukb-d-30840_irnt	349856	342829	342829	0	578	566	1.19113	1	-0.0195043	0.0110012	-0.0179096	0.00869644	Reference
Lymphocyte count-Bilirubin	AFR (Pan-UK Biobank)	UK Biobank	ukb-e-30120_AFR	ukb-d-30840_irnt	6262	342829	342829	0	2	2	0.67	1	-0.0467538	0.0448746	-0.0467538	0.0448746	Mismatch with Reference
Lymphocyte count-Bilirubin	Biobank Japan	AFR (Pan-UK Biobank)	bbj-a-36	ukb-e-30840_AFR	62076	6176	6176	0	13	13	0.70276	1	0.200266	0.179478	0.200266	0.179478	Mismatch with Reference
Lymphocyte count-Bilirubin	UK Biobank	AFR (Pan-UK Biobank)	ukb-d-30120_irnt	ukb-e-30840_AFR	349856	6176	6176	0	531	359	1.19113	1	0.0330412	0.0367057	0.0208349	0.039907	Mismatch with Reference
Lymphocyte count-Bilirubin	AFR (Pan-UK Biobank)	AFR (Pan-UK Biobank)	ukb-e-30120_AFR	ukb-e-30840_AFR	6262	6176	6176	0	2	2	0.67	1	-0.847428	0.349419	-0.847428	0.349419	Reference
Lymphocyte count-Bilirubin	Biobank Japan	SAS (Pan-UK Biobank)	bbj-a-36	ukb-e-30840_CSA	62076	8395	8395	0	14	14	0.70276	1	0.231265	0.137318	0.231265	0.137318	Mismatch with Reference
Lymphocyte count-Bilirubin	SAS (Pan-UK Biobank)	SAS (Pan-UK Biobank)	ebi-a-GCST90002319	ukb-e-30840_CSA	8163	8395	8395	0	2	2	0.7	1	0.150198	0.161492	0.150198	0.161492	Reference
Lymphocyte count-Bilirubin	UK Biobank	SAS (Pan-UK Biobank)	ukb-d-30120_irnt	ukb-e-30840_CSA	349856	8395	8395	0	557	425	1.19113	1	-0.00718359	0.0280715	-0.00313341	0.0303595	Mismatch with Reference
Lymphocyte count-Bilirubin	AFR (Pan-UK Biobank)	SAS (Pan-UK Biobank)	ukb-e-30120_AFR	ukb-e-30840_CSA	6262	8395	8395	0	2	2	0.67	1	0.189562	0.20922	0.189562	0.20922	Mismatch with Reference
Lymphocyte count-Breast Cancer	Biobank Japan	Biobank Japan	bbj-a-36	bbj-a-160	62076	95283	5552	89731	14	14	0.70276	1	-0.0887347	0.21676	-0.0887347	0.21676	Reference
Lymphocyte count-Breast Cancer	UK Biobank	Biobank Japan	ukb-d-30120_irnt	bbj-a-160	349856	95283	5552	89731	477	450	1.19113	1	-0.0764771	0.0430153	-0.094129	0.0407068	Mismatch with Reference
Lymphocyte count-Breast Cancer	AFR (Pan-UK Biobank)	Biobank Japan	ukb-e-30120_AFR	bbj-a-160	6262	95283	5552	89731	2	2	0.67	1	0.10528	0.275303	0.10528	0.275303	Mismatch with Reference
Lymphocyte count-Breast Cancer	Biobank Japan	BCAC + DRIVE	bbj-a-36	ebi-a-GCST004988	62076	139274	76192	63082	13	13	0.70276	1	0.118796	0.12446	0.118796	0.12446	Mismatch, No Reference
Lymphocyte count-Breast Cancer	UK Biobank	BCAC + DRIVE	ukb-d-30120_irnt	ebi-a-GCST004988	349856	139274	76192	63082	577	575	1.19113	1	0.00161447	0.0192076	0.000897225	0.0185962	Mismatch, No Reference
Lymphocyte count-Breast Cancer	AFR (Pan-UK Biobank)	BCAC + DRIVE	ukb-e-30120_AFR	ebi-a-GCST004988	6262	139274	76192	63082	2	2	0.67	1	-0.11732	0.0552041	-0.11732	0.0552041	Mismatch, No Reference
Lymphocyte count-Breast Cancer	Biobank Japan	FinnGen (Release 10)	bbj-a-36	finngen_R10_C3_BREAST_EXALLC	62076	201713	18786	182927	14	14	0.70276	1	0.163579	0.181317	0.163579	0.181317	Mismatch, No Reference
Lymphocyte count-Breast Cancer	UK Biobank	FinnGen (Release 10)	ukb-d-30120_irnt	finngen_R10_C3_BREAST_EXALLC	349856	201713	18786	182927	571	564	1.19113	1	-0.0151258	0.0266087	-0.00170202	0.0256428	Mismatch, No Reference
Lymphocyte count-Breast Cancer	AFR (Pan-UK Biobank)	FinnGen (Release 10)	ukb-e-30120_AFR	finngen_R10_C3_BREAST_EXALLC	6262	201713	18786	182927	2	2	0.67	1	0.0124319	0.107245	0.0124319	0.107245	Mismatch, No Reference
Lymphocyte count-Breast Cancer	Biobank Japan	UK Biobank	bbj-a-36	ukb-b-16890	62076	462933	10303	452630	13	13	0.70276	0.0217606	-0.0858294	0.163196	-0.0858294	0.163196	Mismatch with Reference
Lymphocyte count-Breast Cancer	UK Biobank	UK Biobank	ukb-d-30120_irnt	ukb-b-16890	349856	462933	10303	452630	537	537	1.19113	0.0217606	-0.0299472	0.0280409	-0.0299472	0.0280409	Reference
Lymphocyte count-Breast Cancer	AFR (Pan-UK Biobank)	UK Biobank	ukb-e-30120_AFR	ukb-b-16890	6262	462933	10303	452630	2	2	0.67	0.0217606	0.15926	0.157961	0.15926	0.157961	Mismatch with Reference
Lymphocyte count-COPD	Biobank Japan	Global Biobank Meta-analysis Initiative (AFR)	bbj-a-36	GCST90399691	62076	29682	1978	27704	12	12	0.70276	1	0.0307096	0.454554	0.0307096	0.454554	Mismatch, No Reference
Lymphocyte count-COPD	UK Biobank	Global Biobank Meta-analysis Initiative (AFR)	ukb-d-30120_irnt	GCST90399691	349856	29682	1978	27704	552	367	1.19113	1	-0.108325	0.0818459	-0.0998343	0.0923036	Mismatch, No Reference
Lymphocyte count-COPD	AFR (Pan-UK Biobank)	Global Biobank Meta-analysis Initiative (AFR)	ukb-e-30120_AFR	GCST90399691	6262	29682	1978	27704	2	2	0.67	1	-0.67378	0.443618	-0.67378	0.443618	Mismatch, No Reference
Lymphocyte count-COPD	Biobank Japan	Global Biobank Meta-analysis Initiative (Hispanic)	bbj-a-36	GCST90399692	62076	15086	1503	13583	12	10	0.70276	1	0.991342	0.565185	0.382482	0.622803	Mismatch, No Reference
Lymphocyte count-COPD	UK Biobank	Global Biobank Meta-analysis Initiative (Hispanic)	ukb-d-30120_irnt	GCST90399692	349856	15086	1503	13583	556	338	1.19113	1	0.0698429	0.0916389	-0.0388182	0.106058	Mismatch, No Reference
Lymphocyte count-COPD	AFR (Pan-UK Biobank)	Global Biobank Meta-analysis Initiative (Hispanic)	ukb-e-30120_AFR	GCST90399692	6262	15086	1503	13583	2	2	0.67	1	0.168587	0.465388	0.168587	0.465388	Mismatch, No Reference
Lymphocyte count-COPD	Biobank Japan	Biobank Japan	bbj-a-36	ebi-a-GCST90018587	62076	166670	4017	162653	14	14	0.70276	1	0.140511	0.268709	0.140511	0.268709	Reference
Lymphocyte count-COPD	UK Biobank	Biobank Japan	ukb-d-30120_irnt	ebi-a-GCST90018587	349856	166670	4017	162653	495	448	1.19113	1	0.0876487	0.0505068	0.0743566	0.0473768	Mismatch with Reference
Lymphocyte count-COPD	AFR (Pan-UK Biobank)	Biobank Japan	ukb-e-30120_AFR	ebi-a-GCST90018587	6262	166670	4017	162653	2	2	0.67	1	0.0606833	0.199941	0.0606833	0.199941	Mismatch with Reference
Lymphocyte count-COPD	Biobank Japan	UKBB + BBJ + FinnGen	bbj-a-36	ebi-a-GCST90018807	62076	635145	17547	617598	14	14	0.70276	1	0.0451727	0.13117	0.0451727	0.13117	Mismatch, No Reference
Lymphocyte count-COPD	UK Biobank	UKBB + BBJ + FinnGen	ukb-d-30120_irnt	ebi-a-GCST90018807	349856	635145	17547	617598	578	573	1.19113	1	0.0248751	0.0239195	0.019677	0.0231211	Mismatch, No Reference
Lymphocyte count-COPD	AFR (Pan-UK Biobank)	UKBB + BBJ + FinnGen	ukb-e-30120_AFR	ebi-a-GCST90018807	6262	635145	17547	617598	2	2	0.67	1	0.227891	0.172959	0.227891	0.172959	Mismatch, No Reference
Lymphocyte count-COPD	Biobank Japan	FinnGen (Release 10)	bbj-a-36	finngen_R10_J10_COPD	62076	358369	20066	338303	14	14	0.70276	1	0.0514049	0.212943	0.0514049	0.212943	Mismatch, No Reference
Lymphocyte count-COPD	UK Biobank	FinnGen (Release 10)	ukb-d-30120_irnt	finngen_R10_J10_COPD	349856	358369	20066	338303	571	567	1.19113	1	-0.0237753	0.0232639	-0.0258534	0.0225845	Mismatch, No Reference
Lymphocyte count-COPD	AFR (Pan-UK Biobank)	FinnGen (Release 10)	ukb-e-30120_AFR	finngen_R10_J10_COPD	6262	358369	20066	338303	2	2	0.67	1	0.168668	0.100763	0.168668	0.100763	Mismatch, No Reference
Lymphocyte count-COPD	Biobank Japan	UK Biobank	bbj-a-36	ukb-b-16751	62076	463010	3871	459139	13	13	0.70276	0.00829061	-0.383368	0.330482	-0.383368	0.330482	Mismatch with Reference
Lymphocyte count-COPD	UK Biobank	UK Biobank	ukb-d-30120_irnt	ukb-b-16751	349856	463010	3871	459139	488	488	1.19113	0.00829061	0.104078	0.0449556	0.104078	0.0449556	Reference
Lymphocyte count-COPD	AFR (Pan-UK Biobank)	UK Biobank	ukb-e-30120_AFR	ukb-b-16751	6262	463010	3871	459139	2	2	0.67	0.00829061	0.304546	0.205198	0.304546	0.205198	Mismatch with Reference
Lymphocyte count-Coronary Heart Disease	Biobank Japan	Biobank Japan	bbj-a-36	bbj-a-159	62076	212453	29319	183134	14	14	0.70276	1	-0.162206	0.109429	-0.162206	0.109429	Reference
Lymphocyte count-Coronary Heart Disease	UK Biobank	Biobank Japan	ukb-d-30120_irnt	bbj-a-159	349856	212453	29319	183134	477	472	1.19113	1	0.0291319	0.026956	0.0294702	0.0253208	Mismatch with Reference
Lymphocyte count-Coronary Heart Disease	AFR (Pan-UK Biobank)	Biobank Japan	ukb-e-30120_AFR	bbj-a-159	6262	212453	29319	183134	2	2	0.67	1	0.12422	0.119664	0.12422	0.119664	Mismatch with Reference
Lymphocyte count-Coronary Heart Disease	Biobank Japan	UK Biobank	bbj-a-36	ebi-a-GCST005194	62076	296525	34541	261984	13	13	0.70276	1	-0.184342	0.127792	-0.184342	0.127792	Mismatch with Reference
Lymphocyte count-Coronary Heart Disease	UK Biobank	UK Biobank	ukb-d-30120_irnt	ebi-a-GCST005194	349856	296525	34541	261984	559	557	1.19113	1	0.0970907	0.0177072	0.096744	0.0172147	Reference
Lymphocyte count-Coronary Heart Disease	AFR (Pan-UK Biobank)	UK Biobank	ukb-e-30120_AFR	ebi-a-GCST005194	6262	296525	34541	261984	2	2	0.67	1	-0.0112326	0.0501855	-0.0112326	0.0501855	Mismatch with Reference
Lymphocyte count-Coronary Heart Disease	Biobank Japan	FinnGen (Release 10)	bbj-a-36	finngen_R10_I9_CHD	62076	412181	46959	365222	14	14	0.70276	1	-0.206356	0.137266	-0.206356	0.137266	Mismatch, No Reference
Lymphocyte count-Coronary Heart Disease	UK Biobank	FinnGen (Release 10)	ukb-d-30120_irnt	finngen_R10_I9_CHD	349856	412181	46959	365222	571	567	1.19113	1	0.0281503	0.0210567	0.0283475	0.0203036	Mismatch, No Reference
Lymphocyte count-Coronary Heart Disease	AFR (Pan-UK Biobank)	FinnGen (Release 10)	ukb-e-30120_AFR	finngen_R10_I9_CHD	6262	412181	46959	365222	2	2	0.67	1	-0.0157196	0.0731881	-0.0157196	0.0731881	Mismatch, No Reference
Lymphocyte count-Coronary Heart Disease	Biobank Japan	CARDIoGRAMplusC4D	bbj-a-36	ieu-a-7	62076	184305	60801	123504	13	13	0.70276	1	-0.123249	0.128166	-0.123249	0.128166	Mismatch, No Reference
Lymphocyte count-Coronary Heart Disease	UK Biobank	CARDIoGRAMplusC4D	ukb-d-30120_irnt	ieu-a-7	349856	184305	60801	123504	563	561	1.19113	1	0.0977181	0.0225145	0.0974742	0.0221408	Mismatch, No Reference
Lymphocyte count-Coronary Heart Disease	AFR (Pan-UK Biobank)	CARDIoGRAMplusC4D	ukb-e-30120_AFR	ieu-a-7	6262	184305	60801	123504	2	2	0.67	1	0.0084644	0.127226	0.0084644	0.127226	Mismatch, No Reference
Lymphocyte count-Coronary Heart Disease	Biobank Japan	UK Biobank	bbj-a-36	ukb-b-1668	62076	463010	12171	450839	13	13	0.70276	0.0255957	-0.0600968	0.189052	-0.0600968	0.189052	Mismatch with Reference
Lymphocyte count-Coronary Heart Disease	UK Biobank	UK Biobank	ukb-d-30120_irnt	ukb-b-1668	349856	463010	12171	450839	540	540	1.19113	0.0255957	0.110677	0.0301926	0.110677	0.0301926	Reference
Lymphocyte count-Coronary Heart Disease	AFR (Pan-UK Biobank)	UK Biobank	ukb-e-30120_AFR	ukb-b-1668	6262	463010	12171	450839	2	2	0.67	0.0255957	0.0832718	0.147022	0.0832718	0.147022	Mismatch with Reference
Lymphocyte count-Crohn's Disease	Biobank Japan	UK Biobank	bbj-a-36	ebi-a-GCST004132	62076	40266	12194	28072	13	12	0.70276	1	-1.05923	0.408322	-0.724084	0.21524	Mismatch with Reference
Lymphocyte count-Crohn's Disease	UK Biobank	UK Biobank	ukb-d-30120_irnt	ebi-a-GCST004132	349856	40266	12194	28072	562	487	1.19113	1	0.109203	0.0608426	0.146561	0.0420594	Reference
Lymphocyte count-Crohn's Disease	AFR (Pan-UK Biobank)	UK Biobank	ukb-e-30120_AFR	ebi-a-GCST004132	6262	40266	12194	28072	2	2	0.67	1	-0.321152	0.141547	-0.321152	0.141547	Mismatch with Reference
Lymphocyte count-Crohn's Disease	Biobank Japan	FinnGen (Release 10)	bbj-a-36	finngen_R10_CHRONNAS	62076	395165	2191	392974	14	14	0.70276	1	0.0529097	0.369182	0.0529097	0.369182	Mismatch, No Reference
Lymphocyte count-Crohn's Disease	UK Biobank	FinnGen (Release 10)	ukb-d-30120_irnt	finngen_R10_CHRONNAS	349856	395165	2191	392974	571	436	1.19113	1	-0.139515	0.0660092	-0.0454427	0.0577674	Mismatch, No Reference
Lymphocyte count-Crohn's Disease	AFR (Pan-UK Biobank)	FinnGen (Release 10)	ukb-e-30120_AFR	finngen_R10_CHRONNAS	6262	395165	2191	392974	2	2	0.67	1	-0.696795	0.283883	-0.696795	0.283883	Mismatch, No Reference
Lymphocyte count-Crohn's Disease	Biobank Japan	IIBDGC	bbj-a-36	ieu-a-12	62076	51874	17897	33977	8	7	0.70276	1	-1.86221	0.671665	-1.47144	0.585494	Mismatch, No Reference
Lymphocyte count-Crohn's Disease	UK Biobank	IIBDGC	ukb-d-30120_irnt	ieu-a-12	349856	51874	17897	33977	216	172	1.19113	1	0.143814	0.103865	0.249735	0.0639461	Mismatch, No Reference
Lymphocyte count-Gout	Biobank Japan	Global Biobank Meta-analysis Initiative (AFR)	bbj-a-36	GCST90399698	62076	35214	1312	33902	12	12	0.70276	1	-0.61326	0.532638	-0.61326	0.532638	Mismatch, No Reference
Lymphocyte count-Gout	UK Biobank	Global Biobank Meta-analysis Initiative (AFR)	ukb-d-30120_irnt	GCST90399698	349856	35214	1312	33902	557	340	1.19113	1	0.053026	0.0952387	-0.0160189	0.110232	Mismatch, No Reference
Lymphocyte count-Gout	AFR (Pan-UK Biobank)	Global Biobank Meta-analysis Initiative (AFR)	ukb-e-30120_AFR	GCST90399698	6262	35214	1312	33902	2	2	0.67	1	-0.718736	0.992505	-0.718736	0.992505	Mismatch, No Reference
Lymphocyte count-Gout	Biobank Japan	Global Biobank Meta-analysis Initiative (Hispanic)	bbj-a-36	GCST90399699	62076	18186	557	17629	12	11	0.70276	1	0.431369	0.816322	0.872801	0.850955	Mismatch, No Reference
Lymphocyte count-Gout	UK Biobank	Global Biobank Meta-analysis Initiative (Hispanic)	ukb-d-30120_irnt	GCST90399699	349856	18186	557	17629	556	254	1.19113	1	0.202674	0.13688	0.137274	0.170743	Mismatch, No Reference
Lymphocyte count-Gout	AFR (Pan-UK Biobank)	Global Biobank Meta-analysis Initiative (Hispanic)	ukb-e-30120_AFR	GCST90399699	6262	18186	557	17629	2	2	0.67	1	1.12163	0.661657	1.12163	0.661657	Mismatch, No Reference
Lymphocyte count-Gout	Biobank Japan	Global Biobank Meta-Analysis Initiative (EAS)	bbj-a-36	GCST90399700	62076	349359	10425	338934	12	12	0.70276	1	0.0546299	0.228742	0.0546299	0.228742	Mismatch, No Reference
Lymphocyte count-Gout	UK Biobank	Global Biobank Meta-Analysis Initiative (EAS)	ukb-d-30120_irnt	GCST90399700	349856	349359	10425	338934	494	479	1.19113	1	0.0862362	0.0358522	0.0610771	0.0335386	Mismatch, No Reference
Lymphocyte count-Gout	AFR (Pan-UK Biobank)	Global Biobank Meta-Analysis Initiative (EAS)	ukb-e-30120_AFR	GCST90399700	6262	349359	10425	338934	2	2	0.67	1	0.0426785	0.128937	0.0426785	0.128937	Mismatch, No Reference
Lymphocyte count-Gout	Biobank Japan	Global Biobank Meta-Analysis Initiative (EUR)	bbj-a-36	GCST90399701	62076	1051653	24278	1027375	12	12	0.70276	1	0.0787639	0.139198	0.0787639	0.139198	Mismatch, No Reference
Lymphocyte count-Gout	UK Biobank	Global Biobank Meta-Analysis Initiative (EUR)	ukb-d-30120_irnt	GCST90399701	349856	1051653	24278	1027375	568	564	1.19113	1	0.011649	0.0261841	-0.000254331	0.0238079	Mismatch, No Reference
Lymphocyte count-Gout	AFR (Pan-UK Biobank)	Global Biobank Meta-Analysis Initiative (EUR)	ukb-e-30120_AFR	GCST90399701	6262	1051653	24278	1027375	2	2	0.67	1	0.11204	0.143546	0.11204	0.143546	Mismatch, No Reference
Lymphocyte count-Gout	Biobank Japan	FinnGen (Release 10)	bbj-a-36	finngen_R10_M13_GOUT	62076	272412	9568	262844	14	14	0.70276	1	0.196822	0.205917	0.196822	0.205917	Mismatch, No Reference
Lymphocyte count-Gout	UK Biobank	FinnGen (Release 10)	ukb-d-30120_irnt	finngen_R10_M13_GOUT	349856	272412	9568	262844	571	560	1.19113	1	0.00443357	0.0307192	-0.00430528	0.0281414	Mismatch, No Reference
Lymphocyte count-Gout	AFR (Pan-UK Biobank)	FinnGen (Release 10)	ukb-e-30120_AFR	finngen_R10_M13_GOUT	6262	272412	9568	262844	2	2	0.67	1	-0.0839539	0.142687	-0.0839539	0.142687	Mismatch, No Reference
Lymphocyte count-Gout	Biobank Japan	UK Biobank	bbj-a-36	ukb-b-13251	62076	462933	6543	456390	13	13	0.70276	0.013934	0.0441997	0.222079	0.0441997	0.222079	Mismatch with Reference
Lymphocyte count-Gout	UK Biobank	UK Biobank	ukb-d-30120_irnt	ukb-b-13251	349856	462933	6543	456390	512	512	1.19113	0.013934	0.0381461	0.0442882	0.0381461	0.0442882	Reference
Lymphocyte count-Gout	AFR (Pan-UK Biobank)	UK Biobank	ukb-e-30120_AFR	ukb-b-13251	6262	462933	6543	456390	2	2	0.67	0.013934	-0.0117352	0.17449	-0.0117352	0.17449	Mismatch with Reference
Lymphocyte count-Hyperlipidemia	Biobank Japan	Taiwan Biobank	bbj-a-36	ebi-a-GCST90090994	62076	9714	3310	6404	10	10	0.70276	1	-0.740116	0.422833	-0.740116	0.422833	Mismatch, No Reference
Lymphocyte count-Hyperlipidemia	UK Biobank	Taiwan Biobank	ukb-d-30120_irnt	ebi-a-GCST90090994	349856	9714	3310	6404	364	296	1.19113	1	0.0759316	0.0710584	-0.0796806	0.0703567	Mismatch, No Reference
Lymphocyte count-Hyperlipidemia	Biobank Japan	UK Biobank	bbj-a-36	ebi-a-GCST90104005	62076	349222	17485	331737	14	14	0.70276	1	-0.185794	0.169243	-0.185794	0.169243	Mismatch with Reference
Lymphocyte count-Hyperlipidemia	UK Biobank	UK Biobank	ukb-d-30120_irnt	ebi-a-GCST90104005	349856	349222	17485	331737	578	570	1.19113	1	0.209856	0.0349617	0.184109	0.0245144	Reference
Lymphocyte count-Hyperlipidemia	AFR (Pan-UK Biobank)	UK Biobank	ukb-e-30120_AFR	ebi-a-GCST90104005	6262	349222	17485	331737	2	2	0.67	1	0.0915706	0.100685	0.0915706	0.100685	Mismatch with Reference
Lymphocyte count-Hyperlipidemia	Biobank Japan	FinnGen (Release 10)	bbj-a-36	finngen_R10_E4_HYPERLIPNAS	62076	365889	13657	352232	14	14	0.70276	1	-0.259787	0.155574	-0.259787	0.155574	Mismatch, No Reference
Lymphocyte count-Hyperlipidemia	UK Biobank	FinnGen (Release 10)	ukb-d-30120_irnt	finngen_R10_E4_HYPERLIPNAS	349856	365889	13657	352232	571	566	1.19113	1	0.00612837	0.0269017	0.00982799	0.0243918	Mismatch, No Reference
Lymphocyte count-Hyperlipidemia	AFR (Pan-UK Biobank)	FinnGen (Release 10)	ukb-e-30120_AFR	finngen_R10_E4_HYPERLIPNAS	6262	365889	13657	352232	2	2	0.67	1	0.128974	0.119046	0.128974	0.119046	Mismatch, No Reference
Lymphocyte count-Hypertension	Biobank Japan	Sub-Saharan African meta-analysis	bbj-a-36	GCST90301363	62076	10772	3818	6918	13	13	0.70276	1	0.0711051	0.0589636	0.0711051	0.0589636	Mismatch, No Reference
Lymphocyte count-Hypertension	UK Biobank	Sub-Saharan African meta-analysis	ukb-d-30120_irnt	GCST90301363	349856	10772	3818	6918	512	512	1.19113	1	-0.0125735	0.0119514	-0.0125735	0.0119514	Mismatch, No Reference
Lymphocyte count-Hypertension	AFR (Pan-UK Biobank)	Sub-Saharan African meta-analysis	ukb-e-30120_AFR	GCST90301363	6262	10772	3818	6918	2	2	0.67	1	-0.123923	0.222893	-0.123923	0.222893	Mismatch, No Reference
Lymphocyte count-Hypertension	Biobank Japan	Majority Hispanic mega-analysis (Wojcik)	bbj-a-36	ebi-a-GCST008036	62076	49141	27123	22018	14	14	0.70276	1	-0.260612	0.168171	-0.260612	0.168171	Mismatch, No Reference
Lymphocyte count-Hypertension	UK Biobank	Majority Hispanic mega-analysis (Wojcik)	ukb-d-30120_irnt	ebi-a-GCST008036	349856	49141	27123	22018	577	561	1.19113	1	0.016514	0.0301619	0.0167881	0.027962	Mismatch, No Reference
Lymphocyte count-Hypertension	AFR (Pan-UK Biobank)	Majority Hispanic mega-analysis (Wojcik)	ukb-e-30120_AFR	ebi-a-GCST008036	6262	49141	27123	22018	2	2	0.67	1	0.0214689	0.200884	0.0214689	0.200884	Mismatch, No Reference
Lymphocyte count-Hypertension	Biobank Japan	FinnGen (Release 10)	bbj-a-36	finngen_R10_I9_HYPTENS	62076	412113	122996	289117	14	14	0.70276	1	-0.227927	0.1157	-0.227927	0.1157	Mismatch, No Reference
Lymphocyte count-Hypertension	UK Biobank	FinnGen (Release 10)	ukb-d-30120_irnt	finngen_R10_I9_HYPTENS	349856	412113	122996	289117	571	570	1.19113	1	0.0377554	0.0188739	0.0413185	0.0181941	Mismatch, No Reference
Lymphocyte count-Hypertension	AFR (Pan-UK Biobank)	FinnGen (Release 10)	ukb-e-30120_AFR	finngen_R10_I9_HYPTENS	6262	412113	122996	289117	2	2	0.67	1	0.108472	0.0521874	0.108472	0.0521874	Mismatch, No Reference
Lymphocyte count-Hypertension	Biobank Japan	UK Biobank	bbj-a-36	ukb-b-14057	62076	462933	119731	343202	13	13	0.70276	0.191743	-0.229589	0.119148	-0.229589	0.119148	Mismatch with Reference
Lymphocyte count-Hypertension	UK Biobank	UK Biobank	ukb-d-30120_irnt	ukb-b-14057	349856	462933	119731	343202	573	573	1.19113	0.191743	0.0857914	0.0179551	0.0857914	0.0179551	Reference
Lymphocyte count-Hypertension	AFR (Pan-UK Biobank)	UK Biobank	ukb-e-30120_AFR	ukb-b-14057	6262	462933	119731	343202	2	2	0.67	0.191743	0.0333564	0.0420777	0.0333564	0.0420777	Mismatch with Reference
Lymphocyte count-Hypertension	Biobank Japan	SAS (Pan-UK Biobank)	bbj-a-36	ukb-e-401_CSA	62076	8860	2690	6170	14	14	0.70276	1	-0.404523	0.321064	-0.404523	0.321064	Mismatch with Reference
Lymphocyte count-Hypertension	SAS (Pan-UK Biobank)	SAS (Pan-UK Biobank)	ebi-a-GCST90002319	ukb-e-401_CSA	8163	8860	2690	6170	2	2	0.7	1	-0.127557	0.665011	-0.127557	0.665011	Reference
Lymphocyte count-Hypertension	UK Biobank	SAS (Pan-UK Biobank)	ukb-d-30120_irnt	ukb-e-401_CSA	349856	8860	2690	6170	557	419	1.19113	1	0.24818	0.0661265	0.128736	0.070418	Mismatch with Reference
Lymphocyte count-Hypertension	AFR (Pan-UK Biobank)	SAS (Pan-UK Biobank)	ukb-e-30120_AFR	ukb-e-401_CSA	6262	8860	2690	6170	2	2	0.67	1	-0.34571	0.317881	-0.34571	0.317881	Mismatch with Reference
Lymphocyte count-Multiple Sclerosis	Biobank Japan	FinnGen (Release 10)	bbj-a-36	finngen_R10_G6_MS	62076	410970	2409	408561	14	11	0.70276	1	2.94485	1.3449	0.321701	0.60159	Mismatch, No Reference
Lymphocyte count-Multiple Sclerosis	UK Biobank	FinnGen (Release 10)	ukb-d-30120_irnt	finngen_R10_G6_MS	349856	410970	2409	408561	571	433	1.19113	1	-0.0560588	0.0869506	0.125067	0.0565276	Mismatch, No Reference
Lymphocyte count-Multiple Sclerosis	AFR (Pan-UK Biobank)	FinnGen (Release 10)	ukb-e-30120_AFR	finngen_R10_G6_MS	6262	410970	2409	408561	2	2	0.67	1	-0.0435141	0.273802	-0.0435141	0.273802	Mismatch, No Reference
Lymphocyte count-Multiple Sclerosis	Biobank Japan	International Multiple Sclerosis Genetics Consortium	bbj-a-36	ieu-b-18	62076	115803	47429	68374	13	11	0.70276	1	2.24041	1.41914	0.535546	0.426472	Mismatch, No Reference
Lymphocyte count-Multiple Sclerosis	UK Biobank	International Multiple Sclerosis Genetics Consortium	ukb-d-30120_irnt	ieu-b-18	349856	115803	47429	68374	528	442	1.19113	1	0.0355179	0.0998088	0.119308	0.0486947	Mismatch, No Reference
Lymphocyte count-Multiple Sclerosis	AFR (Pan-UK Biobank)	International Multiple Sclerosis Genetics Consortium	ukb-e-30120_AFR	ieu-b-18	6262	115803	47429	68374	2	2	0.67	1	-0.242883	0.145334	-0.242883	0.145334	Mismatch, No Reference
Lymphocyte count-Multiple Sclerosis	Biobank Japan	UK Biobank	bbj-a-36	ukb-b-17670	62076	462933	1679	461254	10	10	0.70276	0.00361372	3.42484	1.75571	3.42484	1.75571	Mismatch with Reference
Lymphocyte count-Multiple Sclerosis	UK Biobank	UK Biobank	ukb-d-30120_irnt	ukb-b-17670	349856	462933	1679	461254	415	415	1.19113	0.00361372	-0.13531	0.110887	-0.13531	0.110887	Reference
Lymphocyte count-Myocardial Infarction	Biobank Japan	Biobank Japan	bbj-a-36	ebi-a-GCST90018657	62076	161206	14992	146214	14	14	0.70276	1	-0.226677	0.188314	-0.226677	0.188314	Reference
Lymphocyte count-Myocardial Infarction	UK Biobank	Biobank Japan	ukb-d-30120_irnt	ebi-a-GCST90018657	349856	161206	14992	146214	495	486	1.19113	1	-0.0116124	0.0354726	-0.00986156	0.0327607	Mismatch with Reference
Lymphocyte count-Myocardial Infarction	AFR (Pan-UK Biobank)	Biobank Japan	ukb-e-30120_AFR	ebi-a-GCST90018657	6262	161206	14992	146214	2	2	0.67	1	0.29964	0.114854	0.29964	0.114854	Mismatch with Reference
Lymphocyte count-Myocardial Infarction	Biobank Japan	UKBB + BBJ + FinnGen	bbj-a-36	ebi-a-GCST90018877	62076	623029	35909	587120	14	14	0.70276	1	-0.195004	0.133817	-0.195004	0.133817	Mismatch, No Reference
Lymphocyte count-Myocardial Infarction	UK Biobank	UKBB + BBJ + FinnGen	ukb-d-30120_irnt	ebi-a-GCST90018877	349856	623029	35909	587120	578	575	1.19113	1	0.091597	0.0233503	0.0956938	0.0227261	Mismatch, No Reference
Lymphocyte count-Myocardial Infarction	AFR (Pan-UK Biobank)	UKBB + BBJ + FinnGen	ukb-e-30120_AFR	ebi-a-GCST90018877	6262	623029	35909	587120	2	2	0.67	1	0.0941999	0.126575	0.0941999	0.126575	Mismatch, No Reference
Lymphocyte count-Myocardial Infarction	Biobank Japan	FinnGen (Release 10)	bbj-a-36	finngen_R10_I9_MI_STRICT	62076	369139	26060	343079	14	14	0.70276	1	-0.275386	0.181054	-0.275386	0.181054	Mismatch, No Reference
Lymphocyte count-Myocardial Infarction	UK Biobank	FinnGen (Release 10)	ukb-d-30120_irnt	finngen_R10_I9_MI_STRICT	349856	369139	26060	343079	571	567	1.19113	1	0.0321749	0.0257178	0.0273574	0.0249679	Mismatch, No Reference
Lymphocyte count-Myocardial Infarction	AFR (Pan-UK Biobank)	FinnGen (Release 10)	ukb-e-30120_AFR	finngen_R10_I9_MI_STRICT	6262	369139	26060	343079	2	2	0.67	1	-0.1446	0.0961363	-0.1446	0.0961363	Mismatch, No Reference
Lymphocyte count-Myocardial Infarction	Biobank Japan	CARDIoGRAMplusC4D	bbj-a-36	ieu-a-798	62076	171875	43676	128199	13	13	0.70276	1	-0.0919579	0.147679	-0.0919579	0.147679	Mismatch, No Reference
Lymphocyte count-Myocardial Infarction	UK Biobank	CARDIoGRAMplusC4D	ukb-d-30120_irnt	ieu-a-798	349856	171875	43676	128199	562	557	1.19113	1	0.0863226	0.0237292	0.0824937	0.0231326	Mismatch, No Reference
Lymphocyte count-Myocardial Infarction	AFR (Pan-UK Biobank)	CARDIoGRAMplusC4D	ukb-e-30120_AFR	ieu-a-798	6262	171875	43676	128199	2	2	0.67	1	0.0312203	0.0914658	0.0312203	0.0914658	Mismatch, No Reference
Lymphocyte count-Myocardial Infarction	Biobank Japan	UK Biobank	bbj-a-36	ukb-b-15829	62076	462933	10616	452317	13	13	0.70276	0.0224062	-0.194236	0.259391	-0.194236	0.259391	Mismatch with Reference
Lymphocyte count-Myocardial Infarction	UK Biobank	UK Biobank	ukb-d-30120_irnt	ukb-b-15829	349856	462933	10616	452317	537	537	1.19113	0.0224062	0.141857	0.0331738	0.141857	0.0331738	Reference
Lymphocyte count-Myocardial Infarction	AFR (Pan-UK Biobank)	UK Biobank	ukb-e-30120_AFR	ukb-b-15829	6262	462933	10616	452317	2	2	0.67	0.0224062	0.0154183	0.124193	0.0154183	0.124193	Mismatch with Reference
Lymphocyte count-NAFLD	Biobank Japan	eMERGE + UK Biobank + FinnGen + Estonian Biobank	bbj-a-36	ebi-a-GCST90091033	62076	778614	8434	770180	13	13	0.70276	1	-0.0537448	0.218617	-0.0537448	0.218617	Mismatch, No Reference
Lymphocyte count-NAFLD	UK Biobank	eMERGE + UK Biobank + FinnGen + Estonian Biobank	ukb-d-30120_irnt	ebi-a-GCST90091033	349856	778614	8434	770180	550	533	1.19113	1	0.0402544	0.0309698	0.0234155	0.0286203	Mismatch, No Reference
Lymphocyte count-NAFLD	AFR (Pan-UK Biobank)	eMERGE + UK Biobank + FinnGen + Estonian Biobank	ukb-e-30120_AFR	ebi-a-GCST90091033	6262	778614	8434	770180	2	2	0.67	1	0.132853	0.318831	0.132853	0.318831	Mismatch, No Reference
Lymphocyte count-NAFLD	Biobank Japan	FinnGen (Release 10)	bbj-a-36	finngen_R10_NAFLD	62076	412181	2568	409613	14	14	0.70276	1	-0.292262	0.340099	-0.292262	0.340099	Mismatch, No Reference
Lymphocyte count-NAFLD	UK Biobank	FinnGen (Release 10)	ukb-d-30120_irnt	finngen_R10_NAFLD	349856	412181	2568	409613	571	491	1.19113	1	0.0187702	0.0511302	0.012006	0.0497666	Mismatch, No Reference
Lymphocyte count-NAFLD	AFR (Pan-UK Biobank)	FinnGen (Release 10)	ukb-e-30120_AFR	finngen_R10_NAFLD	6262	412181	2568	409613	2	2	0.67	1	0.122573	0.291515	0.122573	0.291515	Mismatch, No Reference
Lymphocyte count-Osteoporosis	Biobank Japan	Biobank Japan	bbj-a-36	bbj-a-137	62076	212453	7788	204665	14	14	0.70276	1	0.0637661	0.171075	0.0637661	0.171075	Reference
Lymphocyte count-Osteoporosis	UK Biobank	Biobank Japan	ukb-d-30120_irnt	bbj-a-137	349856	212453	7788	204665	483	463	1.19113	1	0.0976891	0.0375196	0.102224	0.0352063	Mismatch with Reference
Lymphocyte count-Osteoporosis	AFR (Pan-UK Biobank)	Biobank Japan	ukb-e-30120_AFR	bbj-a-137	6262	212453	7788	204665	2	2	0.67	1	0.15676	0.254454	0.15676	0.254454	Mismatch with Reference
Lymphocyte count-Osteoporosis	Biobank Japan	FinnGen (Release 10)	bbj-a-36	finngen_R10_M13_OSTEOPOROSIS	62076	399054	8017	391037	14	14	0.70276	1	-0.0159637	0.224961	-0.0159637	0.224961	Mismatch, No Reference
Lymphocyte count-Osteoporosis	UK Biobank	FinnGen (Release 10)	ukb-d-30120_irnt	finngen_R10_M13_OSTEOPOROSIS	349856	399054	8017	391037	571	554	1.19113	1	-0.0158495	0.0328052	-0.00377974	0.0302901	Mismatch, No Reference
Lymphocyte count-Osteoporosis	AFR (Pan-UK Biobank)	FinnGen (Release 10)	ukb-e-30120_AFR	finngen_R10_M13_OSTEOPOROSIS	6262	399054	8017	391037	2	2	0.67	1	-0.11483	0.153557	-0.11483	0.153557	Mismatch, No Reference
Lymphocyte count-Osteoporosis	Biobank Japan	UK Biobank	bbj-a-36	ukb-b-12141	62076	462933	7547	455386	13	13	0.70276	0.0160368	0.471843	0.17516	0.471843	0.17516	Mismatch with Reference
Lymphocyte count-Osteoporosis	UK Biobank	UK Biobank	ukb-d-30120_irnt	ukb-b-12141	349856	462933	7547	455386	518	518	1.19113	0.0160368	-0.0882981	0.0362742	-0.0882981	0.0362742	Reference
Lymphocyte count-Osteoporosis	AFR (Pan-UK Biobank)	UK Biobank	ukb-e-30120_AFR	ukb-b-12141	6262	462933	7547	455386	2	2	0.67	0.0160368	-0.142964	0.147094	-0.142964	0.147094	Mismatch with Reference
Lymphocyte count-Rheumatoid Arthritis	Biobank Japan	Biobank Japan	bbj-a-36	GCST90018690	62076	212453	5348	173268	14	13	0.70276	1	-0.396417	0.418633	-0.0648964	0.329157	Reference
Lymphocyte count-Rheumatoid Arthritis	UK Biobank	Biobank Japan	ukb-d-30120_irnt	GCST90018690	349856	212453	5348	173268	495	445	1.19113	1	0.127629	0.063382	0.0136094	0.0447151	Mismatch with Reference
Lymphocyte count-Rheumatoid Arthritis	AFR (Pan-UK Biobank)	Biobank Japan	ukb-e-30120_AFR	GCST90018690	6262	212453	5348	173268	2	2	0.67	1	-0.0976347	0.173495	-0.0976347	0.173495	Mismatch with Reference
Lymphocyte count-Rheumatoid Arthritis	Biobank Japan	FinnGen (Release 10)	bbj-a-36	finngen_R10_M13_RHEUMA	62076	276465	13621	262844	14	14	0.70276	1	-0.48813	0.320234	-0.48813	0.320234	Mismatch, No Reference
Lymphocyte count-Rheumatoid Arthritis	UK Biobank	FinnGen (Release 10)	ukb-d-30120_irnt	finngen_R10_M13_RHEUMA	349856	276465	13621	262844	571	543	1.19113	1	0.0206362	0.0518271	0.0946743	0.0334119	Mismatch, No Reference
Lymphocyte count-Rheumatoid Arthritis	AFR (Pan-UK Biobank)	FinnGen (Release 10)	ukb-e-30120_AFR	finngen_R10_M13_RHEUMA	6262	276465	13621	262844	2	2	0.67	1	-0.0439226	0.120195	-0.0439226	0.120195	Mismatch, No Reference
Lymphocyte count-Rheumatoid Arthritis	Biobank Japan	European meta-analysis (Okada)	bbj-a-36	ieu-a-832	62076	58284	14361	43923	13	9	0.70276	1	-0.775505	1.3534	0.102942	0.282978	Mismatch, No Reference
Lymphocyte count-Rheumatoid Arthritis	UK Biobank	European meta-analysis (Okada)	ukb-d-30120_irnt	ieu-a-832	349856	58284	14361	43923	516	435	1.19113	1	0.143561	0.099236	-0.0272944	0.0432665	Mismatch, No Reference
Lymphocyte count-Rheumatoid Arthritis	AFR (Pan-UK Biobank)	European meta-analysis (Okada)	ukb-e-30120_AFR	ieu-a-832	6262	58284	14361	43923	2	2	0.67	1	-0.380231	0.262493	-0.380231	0.262493	Mismatch, No Reference
Lymphocyte count-Rheumatoid Arthritis	Biobank Japan	European + East Asian meta-analysis (Okada)	bbj-a-36	ieu-a-833	62076	80799	19234	61565	13	10	0.70276	1	-1.11548	1.22408	0.164574	0.281157	Mismatch, No Reference
Lymphocyte count-Rheumatoid Arthritis	UK Biobank	European + East Asian meta-analysis (Okada)	ukb-d-30120_irnt	ieu-a-833	349856	80799	19234	61565	538	474	1.19113	1	0.0802877	0.0827903	-0.0448067	0.0410208	Mismatch, No Reference
Lymphocyte count-Rheumatoid Arthritis	AFR (Pan-UK Biobank)	European + East Asian meta-analysis (Okada)	ukb-e-30120_AFR	ieu-a-833	6262	80799	19234	61565	2	2	0.67	1	-0.245512	0.145103	-0.245512	0.145103	Mismatch, No Reference
Lymphocyte count-Rheumatoid Arthritis	Biobank Japan	UK Biobank	bbj-a-36	ukb-b-9125	62076	462933	5201	457732	13	13	0.70276	0.0111087	-0.168421	0.541024	-0.168421	0.541024	Mismatch with Reference
Lymphocyte count-Rheumatoid Arthritis	UK Biobank	UK Biobank	ukb-d-30120_irnt	ukb-b-9125	349856	462933	5201	457732	498	498	1.19113	0.0111087	0.0574058	0.0743962	0.0574058	0.0743962	Reference
Lymphocyte count-Rheumatoid Arthritis	AFR (Pan-UK Biobank)	UK Biobank	ukb-e-30120_AFR	ukb-b-9125	6262	462933	5201	457732	2	2	0.67	0.0111087	-0.150792	0.177355	-0.150792	0.177355	Mismatch with Reference
Lymphocyte count-Schizophrenia	Biobank Japan	FinnGen (Release 10)	bbj-a-36	finngen_R10_F5_SCHZPHR	62076	405094	6708	398386	14	14	0.70276	1	0.268053	0.282055	0.268053	0.282055	Mismatch, No Reference
Lymphocyte count-Schizophrenia	UK Biobank	FinnGen (Release 10)	ukb-d-30120_irnt	finngen_R10_F5_SCHZPHR	349856	405094	6708	398386	571	482	1.19113	1	0.034562	0.051817	0.0502309	0.0460314	Mismatch, No Reference
Lymphocyte count-Schizophrenia	AFR (Pan-UK Biobank)	FinnGen (Release 10)	ukb-e-30120_AFR	finngen_R10_F5_SCHZPHR	6262	405094	6708	398386	2	2	0.67	1	-0.0100694	0.326516	-0.0100694	0.326516	Mismatch, No Reference
Lymphocyte count-Schizophrenia	Biobank Japan	Schizophrenia Working Group	bbj-a-36	ieu-b-42	62076	77096	33640	43456	13	13	0.70276	1	0.125007	0.10768	0.125007	0.10768	Mismatch, No Reference
Lymphocyte count-Schizophrenia	UK Biobank	Schizophrenia Working Group	ukb-d-30120_irnt	ieu-b-42	349856	77096	33640	43456	566	552	1.19113	1	0.117003	0.0341233	0.0785431	0.0309073	Mismatch, No Reference
Lymphocyte count-Schizophrenia	AFR (Pan-UK Biobank)	Schizophrenia Working Group	ukb-e-30120_AFR	ieu-b-42	6262	77096	33640	43456	2	2	0.67	1	0.0480528	0.177347	0.0480528	0.177347	Mismatch, No Reference
Lymphocyte count-Schizophrenia	Biobank Japan	East Asian meta-analysis (Lam)	bbj-a-36	ieu-b-5070	62076	58140	22778	35362	14	14	0.70276	1	-0.288755	0.176742	-0.288755	0.176742	Mismatch, No Reference
Lymphocyte count-Schizophrenia	UK Biobank	East Asian meta-analysis (Lam)	ukb-d-30120_irnt	ieu-b-5070	349856	58140	22778	35362	512	483	1.19113	1	-0.0270172	0.0388679	-0.0401595	0.035938	Mismatch, No Reference
Lymphocyte count-Schizophrenia	AFR (Pan-UK Biobank)	East Asian meta-analysis (Lam)	ukb-e-30120_AFR	ieu-b-5070	6262	58140	22778	35362	2	2	0.67	1	0.104006	0.146686	0.104006	0.146686	Mismatch, No Reference
Lymphocyte count-Schizophrenia	Biobank Japan	European meta-analysis (Trubetskoy)	bbj-a-36	ieu-b-5102	62076	127906	52017	75889	13	13	0.70276	1	0.22091	0.107724	0.22091	0.107724	Mismatch, No Reference
Lymphocyte count-Schizophrenia	UK Biobank	European meta-analysis (Trubetskoy)	ukb-d-30120_irnt	ieu-b-5102	349856	127906	52017	75889	563	552	1.19113	1	0.132779	0.0300284	0.0969869	0.027308	Mismatch, No Reference
Lymphocyte count-Schizophrenia	AFR (Pan-UK Biobank)	European meta-analysis (Trubetskoy)	ukb-e-30120_AFR	ieu-b-5102	6262	127906	52017	75889	2	2	0.67	1	-0.0515791	0.0766934	-0.0515791	0.0766934	Mismatch, No Reference
Lymphocyte count-Stroke	Biobank Japan	Biobank Japan	bbj-a-36	GCST90018644	62076	210054	22664	152022	14	14	0.70276	1	0.276474	0.114296	0.276474	0.114296	Reference
Lymphocyte count-Stroke	UK Biobank	Biobank Japan	ukb-d-30120_irnt	GCST90018644	349856	210054	22664	152022	495	493	1.19113	1	0.0557113	0.0235965	0.0584797	0.0232291	Mismatch with Reference
Lymphocyte count-Stroke	AFR (Pan-UK Biobank)	Biobank Japan	ukb-e-30120_AFR	GCST90018644	6262	210054	22664	152022	2	2	0.67	1	-0.0140938	0.120004	-0.0140938	0.120004	Mismatch with Reference
Lymphocyte count-Stroke	Biobank Japan	Global Biobank Meta-analysis Initiative (AFR)	bbj-a-36	GCST90399729	62076	25577	1161	24416	12	10	0.70276	1	-1.23744	0.564326	-0.896442	0.658366	Mismatch, No Reference
Lymphocyte count-Stroke	UK Biobank	Global Biobank Meta-analysis Initiative (AFR)	ukb-d-30120_irnt	GCST90399729	349856	25577	1161	24416	541	320	1.19113	1	-0.0823249	0.101723	0.0463841	0.116822	Mismatch, No Reference
Lymphocyte count-Stroke	AFR (Pan-UK Biobank)	Global Biobank Meta-analysis Initiative (AFR)	ukb-e-30120_AFR	GCST90399729	6262	25577	1161	24416	2	2	0.67	1	-1.45382	1.49686	-1.45382	1.49686	Mismatch, No Reference
Lymphocyte count-Stroke	Biobank Japan	MEGASTROKE	bbj-a-36	ebi-a-GCST006906	62076	446696	40585	406111	13	13	0.70276	1	-0.0185537	0.127788	-0.0185537	0.127788	Mismatch, No Reference
Lymphocyte count-Stroke	UK Biobank	MEGASTROKE	ukb-d-30120_irnt	ebi-a-GCST006906	349856	446696	40585	406111	572	570	1.19113	1	0.0807792	0.0199533	0.0853208	0.0194434	Mismatch, No Reference
Lymphocyte count-Stroke	AFR (Pan-UK Biobank)	MEGASTROKE	ukb-e-30120_AFR	ebi-a-GCST006906	6262	446696	40585	406111	2	2	0.67	1	-0.0958355	0.188086	-0.0958355	0.188086	Mismatch, No Reference
Lymphocyte count-Stroke	Biobank Japan	FinnGen (Release 10)	bbj-a-36	finngen_R10_C_STROKE	62076	340999	43132	297867	14	14	0.70276	1	-0.060847	0.0980053	-0.060847	0.0980053	Mismatch, No Reference
Lymphocyte count-Stroke	UK Biobank	FinnGen (Release 10)	ukb-d-30120_irnt	finngen_R10_C_STROKE	349856	340999	43132	297867	571	571	1.19113	1	-0.0258139	0.017945	-0.0258139	0.017945	Mismatch, No Reference
Lymphocyte count-Stroke	AFR (Pan-UK Biobank)	FinnGen (Release 10)	ukb-e-30120_AFR	finngen_R10_C_STROKE	6262	340999	43132	297867	2	2	0.67	1	-0.047956	0.0764923	-0.047956	0.0764923	Mismatch, No Reference
Lymphocyte count-Stroke	Biobank Japan	UK Biobank	bbj-a-36	ukb-b-6358	62076	462933	6116	456817	13	13	0.70276	0.0130369	-0.0408974	0.187324	-0.0408974	0.187324	Mismatch with Reference
Lymphocyte count-Stroke	UK Biobank	UK Biobank	ukb-d-30120_irnt	ukb-b-6358	349856	462933	6116	456817	507	507	1.19113	0.0130369	-0.00114113	0.0352005	-0.00114113	0.0352005	Reference
Lymphocyte count-Stroke	AFR (Pan-UK Biobank)	UK Biobank	ukb-e-30120_AFR	ukb-b-6358	6262	462933	6116	456817	2	2	0.67	0.0130369	-0.0521131	0.163702	-0.0521131	0.163702	Mismatch with Reference
Lymphocyte count-Type 2 diabetes	Biobank Japan	Biobank Japan	bbj-a-36	GCST90018706	62076	191764	45383	132032	14	14	0.70276	1	-0.361947	0.18917	-0.361947	0.18917	Reference
Lymphocyte count-Type 2 diabetes	UK Biobank	Biobank Japan	ukb-d-30120_irnt	GCST90018706	349856	191764	45383	132032	495	488	1.19113	1	0.0414541	0.0281144	0.0445282	0.0242039	Mismatch with Reference
Lymphocyte count-Type 2 diabetes	AFR (Pan-UK Biobank)	Biobank Japan	ukb-e-30120_AFR	GCST90018706	6262	191764	45383	132032	2	2	0.67	1	0.126477	0.0787123	0.126477	0.0787123	Mismatch with Reference
Lymphocyte count-Type 2 diabetes	Biobank Japan	South Asian meta-analysis (Loh)	bbj-a-36	GCST90093109	62076	50533	16677	33856	14	14	0.70276	1	0.0289914	0.139887	0.0289914	0.139887	Mismatch, No Reference
Lymphocyte count-Type 2 diabetes	SAS (Pan-UK Biobank)	South Asian meta-analysis (Loh)	ebi-a-GCST90002319	GCST90093109	8163	50533	16677	33856	2	2	0.7	1	0.0067697	0.135649	0.0067697	0.135649	Mismatch, No Reference
Lymphocyte count-Type 2 diabetes	UK Biobank	South Asian meta-analysis (Loh)	ukb-d-30120_irnt	GCST90093109	349856	50533	16677	33856	561	549	1.19113	1	0.0781666	0.03119	0.0804006	0.0285967	Mismatch, No Reference
Lymphocyte count-Type 2 diabetes	AFR (Pan-UK Biobank)	South Asian meta-analysis (Loh)	ukb-e-30120_AFR	GCST90093109	6262	50533	16677	33856	2	2	0.67	1	0.0493722	0.130312	0.0493722	0.130312	Mismatch, No Reference
Lymphocyte count-Type 2 diabetes	Biobank Japan	European + Pakistani meta-analysis (Xue)	bbj-a-36	ebi-a-GCST006867	62076	659316	62892	596424	12	12	0.70276	1	-0.410973	0.167319	-0.410973	0.167319	Mismatch, No Reference
Lymphocyte count-Type 2 diabetes	UK Biobank	European + Pakistani meta-analysis (Xue)	ukb-d-30120_irnt	ebi-a-GCST006867	349856	659316	62892	596424	422	417	1.19113	1	0.0818065	0.0279629	0.0822051	0.0256581	Mismatch, No Reference
Lymphocyte count-Type 2 diabetes	AFR (Pan-UK Biobank)	European + Pakistani meta-analysis (Xue)	ukb-e-30120_AFR	ebi-a-GCST006867	6262	659316	62892	596424	2	2	0.67	1	-0.0185573	0.0711961	-0.0185573	0.0711961	Mismatch, No Reference
Lymphocyte count-Type 2 diabetes	Biobank Japan	Majority Hispanic mega-analysis (Wojcik)	bbj-a-36	ebi-a-GCST008048	62076	45725	14042	31683	14	14	0.70276	1	-0.331297	0.16846	-0.331297	0.16846	Mismatch, No Reference
Lymphocyte count-Type 2 diabetes	UK Biobank	Majority Hispanic mega-analysis (Wojcik)	ukb-d-30120_irnt	ebi-a-GCST008048	349856	45725	14042	31683	577	556	1.19113	1	0.0371872	0.0326812	0.0281032	0.0286541	Mismatch, No Reference
Lymphocyte count-Type 2 diabetes	AFR (Pan-UK Biobank)	Majority Hispanic mega-analysis (Wojcik)	ukb-e-30120_AFR	ebi-a-GCST008048	6262	45725	14042	31683	2	2	0.67	1	-0.320783	0.550066	-0.320783	0.550066	Mismatch, No Reference
Lymphocyte count-Type 2 diabetes	Biobank Japan	FinnGen (Release 10)	bbj-a-36	finngen_R10_T2D	62076	400197	65085	335112	14	14	0.70276	1	-0.372519	0.111615	-0.372519	0.111615	Mismatch, No Reference
Lymphocyte count-Type 2 diabetes	UK Biobank	FinnGen (Release 10)	ukb-d-30120_irnt	finngen_R10_T2D	349856	400197	65085	335112	571	569	1.19113	1	0.0413308	0.0189554	0.0365289	0.0182957	Mismatch, No Reference
Lymphocyte count-Type 2 diabetes	AFR (Pan-UK Biobank)	FinnGen (Release 10)	ukb-e-30120_AFR	finngen_R10_T2D	6262	400197	65085	335112	2	2	0.67	1	0.167503	0.0616628	0.167503	0.0616628	Mismatch, No Reference
Lymphocyte count-Type 2 diabetes	Biobank Japan	UK Biobank	bbj-a-36	ukb-b-13806	62076	462933	2972	459961	12	12	0.70276	0.00637872	-0.41564	0.366264	-0.41564	0.366264	Mismatch with Reference
Lymphocyte count-Type 2 diabetes	UK Biobank	UK Biobank	ukb-d-30120_irnt	ukb-b-13806	349856	462933	2972	459961	470	470	1.19113	0.00637872	0.182426	0.0523431	0.182426	0.0523431	Reference
Lymphocyte count-Type 2 diabetes	AFR (Pan-UK Biobank)	UK Biobank	ukb-e-30120_AFR	ukb-b-13806	6262	462933	2972	459961	2	2	0.67	0.00637872	0.146605	0.234089	0.146605	0.234089	Mismatch with Reference
Mean corpuscular hemoglobin concentration-Alzheimer's	Majority Hispanic mega-analysis (Wojcik)	European Alzheimer & Dementia Biobank (EADB)	ebi-a-GCST008038	ebi-a-GCST90027158	19803	487511	85934	401577	8	8	1	1	-0.00445046	0.0599081	-0.00445046	0.0599081	Mismatch, No Reference
Mean corpuscular hemoglobin concentration-Alzheimer's	SAS (Pan-UK Biobank)	European Alzheimer & Dementia Biobank (EADB)	ebi-a-GCST90002331	ebi-a-GCST90027158	8185	487511	85934	401577	2	2	1.03	1	0.12845	0.483232	0.12845	0.483232	Mismatch, No Reference
Mean corpuscular hemoglobin concentration-Alzheimer's	UK Biobank	European Alzheimer & Dementia Biobank (EADB)	ebi-a-GCST90002391	ebi-a-GCST90027158	408112	487511	85934	401577	340	338	1.08848	1	-0.0273627	0.0267432	-0.0163933	0.0240572	Mismatch, No Reference
Mean corpuscular hemoglobin concentration-Alzheimer's	Biobank Japan	European Alzheimer & Dementia Biobank (EADB)	ebi-a-GCST90018745	ebi-a-GCST90027158	135482	487511	85934	401577	66	65	1.1	1	-0.0706237	0.0549398	-0.031758	0.0359364	Mismatch, No Reference
Mean corpuscular hemoglobin concentration-Alzheimer's	Majority Hispanic mega-analysis (Wojcik)	FinnGen (Release 10)	ebi-a-GCST008038	finngen_R10_G6_ALZHEIMER	19803	412181	10520	401661	10	10	1	1	-0.144846	0.0743707	-0.144846	0.0743707	Mismatch, No Reference
Mean corpuscular hemoglobin concentration-Alzheimer's	UK Biobank	FinnGen (Release 10)	ebi-a-GCST90002391	finngen_R10_G6_ALZHEIMER	408112	412181	10520	401661	340	331	1.08848	1	0.0910721	0.0917581	-0.00644714	0.0382197	Mismatch, No Reference
Mean corpuscular hemoglobin concentration-Alzheimer's	Biobank Japan	FinnGen (Release 10)	ebi-a-GCST90018745	finngen_R10_G6_ALZHEIMER	135482	412181	10520	401661	66	66	1.1	1	-0.178457	0.0589223	-0.178457	0.0589223	Mismatch, No Reference
Mean corpuscular hemoglobin concentration-Anemia	Majority Hispanic mega-analysis (Wojcik)	Biobank Japan	ebi-a-GCST008038	ebi-a-GCST90018652	19803	178675	4618	174057	8	8	1	1	-0.0895144	0.0928412	-0.0895144	0.0928412	Mismatch with Reference
Mean corpuscular hemoglobin concentration-Anemia	UK Biobank	Biobank Japan	ebi-a-GCST90002391	ebi-a-GCST90018652	408112	178675	4618	174057	287	262	1.08848	1	-0.0769255	0.0564727	-0.0454095	0.0539954	Mismatch with Reference
Mean corpuscular hemoglobin concentration-Anemia	Biobank Japan	Biobank Japan	ebi-a-GCST90018745	ebi-a-GCST90018652	135482	178675	4618	174057	73	73	1.1	1	-0.158438	0.0749067	-0.158438	0.0749067	Reference
Mean corpuscular hemoglobin concentration-Anemia	Majority Hispanic mega-analysis (Wojcik)	UKBB + BBJ + FinnGen	ebi-a-GCST008038	ebi-a-GCST90018872	19803	659616	16935	642681	7	7	1	1	-0.206509	0.0885489	-0.206509	0.0885489	Mismatch, No Reference
Mean corpuscular hemoglobin concentration-Anemia	UK Biobank	UKBB + BBJ + FinnGen	ebi-a-GCST90002391	ebi-a-GCST90018872	408112	659616	16935	642681	347	345	1.08848	1	-0.180914	0.0306097	-0.178126	0.0296887	Mismatch, No Reference
Mean corpuscular hemoglobin concentration-Anemia	Biobank Japan	UKBB + BBJ + FinnGen	ebi-a-GCST90018745	ebi-a-GCST90018872	135482	659616	16935	642681	73	73	1.1	1	-0.180979	0.0416429	-0.180979	0.0416429	Mismatch, No Reference
Mean corpuscular hemoglobin concentration-Anemia	Majority Hispanic mega-analysis (Wojcik)	UK Biobank	ebi-a-GCST008038	ebi-a-GCST90038678	19803	484598	5259	479339	8	8	1	0.0107345	-0.18172	0.0942224	-0.18172	0.0942224	Mismatch with Reference
Mean corpuscular hemoglobin concentration-Anemia	UK Biobank	UK Biobank	ebi-a-GCST90002391	ebi-a-GCST90038678	408112	484598	5259	479339	355	355	1.08848	0.0107345	-0.189196	0.0476179	-0.189196	0.0476179	Reference
Mean corpuscular hemoglobin concentration-Anemia	Biobank Japan	UK Biobank	ebi-a-GCST90018745	ebi-a-GCST90038678	135482	484598	5259	479339	62	62	1.1	0.0107345	-0.151235	0.0840123	-0.151235	0.0840123	Mismatch with Reference
Mean corpuscular hemoglobin concentration-Anemia	Majority Hispanic mega-analysis (Wojcik)	FinnGen (Release 10)	ebi-a-GCST008038	finngen_R10_D3_ANAEMIA_IRONDEF	19803	408837	15153	393684	10	10	1	1	-0.233648	0.0792584	-0.233648	0.0792584	Mismatch, No Reference
Mean corpuscular hemoglobin concentration-Anemia	UK Biobank	FinnGen (Release 10)	ebi-a-GCST90002391	finngen_R10_D3_ANAEMIA_IRONDEF	408112	408837	15153	393684	340	336	1.08848	1	-0.170298	0.0350028	-0.157892	0.031181	Mismatch, No Reference
Mean corpuscular hemoglobin concentration-Anemia	Biobank Japan	FinnGen (Release 10)	ebi-a-GCST90018745	finngen_R10_D3_ANAEMIA_IRONDEF	135482	408837	15153	393684	66	66	1.1	1	-0.151859	0.051541	-0.151859	0.051541	Mismatch, No Reference
Mean corpuscular hemoglobin concentration-Asthma	Majority Hispanic mega-analysis (Wojcik)	UK Biobank	ebi-a-GCST008038	ebi-a-GCST90014325	19803	408442	56167	352255	9	9	1	1	-0.0589871	0.0371202	-0.0589871	0.0371202	Mismatch with Reference
Mean corpuscular hemoglobin concentration-Asthma	SAS (Pan-UK Biobank)	UK Biobank	ebi-a-GCST90002331	ebi-a-GCST90014325	8185	408442	56167	352255	2	2	1.03	1	0.225801	0.404644	0.225801	0.404644	Mismatch with Reference
Mean corpuscular hemoglobin concentration-Asthma	UK Biobank	UK Biobank	ebi-a-GCST90002391	ebi-a-GCST90014325	408112	408442	56167	352255	357	354	1.08848	1	-0.0399276	0.0215331	-0.0312636	0.0200936	Reference
Mean corpuscular hemoglobin concentration-Asthma	Biobank Japan	UK Biobank	ebi-a-GCST90018745	ebi-a-GCST90014325	135482	408442	56167	352255	65	65	1.1	1	-0.0447696	0.0302891	-0.0447696	0.0302891	Mismatch with Reference
Mean corpuscular hemoglobin concentration-Asthma	Majority Hispanic mega-analysis (Wojcik)	Biobank Japan	ebi-a-GCST008038	ebi-a-GCST90018575	19803	175948	13015	162933	8	8	1	1	0.0411658	0.0586819	0.0411658	0.0586819	Mismatch with Reference
Mean corpuscular hemoglobin concentration-Asthma	UK Biobank	Biobank Japan	ebi-a-GCST90002391	ebi-a-GCST90018575	408112	175948	13015	162933	287	280	1.08848	1	-0.116886	0.0498483	-0.108181	0.0370883	Mismatch with Reference
Mean corpuscular hemoglobin concentration-Asthma	Biobank Japan	Biobank Japan	ebi-a-GCST90018745	ebi-a-GCST90018575	135482	175948	13015	162933	73	73	1.1	1	-0.154266	0.0586399	-0.154266	0.0586399	Reference
Mean corpuscular hemoglobin concentration-Asthma	Majority Hispanic mega-analysis (Wojcik)	FinnGen (Release 10)	ebi-a-GCST008038	finngen_R10_J10_ASTHMA_EXMORE	19803	266418	46684	219734	10	10	1	1	-0.0715059	0.0386663	-0.0715059	0.0386663	Mismatch, No Reference
Mean corpuscular hemoglobin concentration-Asthma	UK Biobank	FinnGen (Release 10)	ebi-a-GCST90002391	finngen_R10_J10_ASTHMA_EXMORE	408112	266418	46684	219734	340	340	1.08848	1	-0.0744404	0.0258792	-0.0744404	0.0258792	Mismatch, No Reference
Mean corpuscular hemoglobin concentration-Asthma	Biobank Japan	FinnGen (Release 10)	ebi-a-GCST90018745	finngen_R10_J10_ASTHMA_EXMORE	135482	266418	46684	219734	66	66	1.1	1	-0.0558629	0.0367073	-0.0558629	0.0367073	Mismatch, No Reference
Mean corpuscular hemoglobin concentration-Asthma	Majority Hispanic mega-analysis (Wojcik)	SAS (Pan-UK Biobank)	ebi-a-GCST008038	ukb-e-495_CSA	19803	8789	903	7886	8	8	1	1	0.237018	0.253107	0.237018	0.253107	Mismatch with Reference
Mean corpuscular hemoglobin concentration-Asthma	SAS (Pan-UK Biobank)	SAS (Pan-UK Biobank)	ebi-a-GCST90002331	ukb-e-495_CSA	8185	8789	903	7886	2	2	1.03	1	0.22175	0.251435	0.22175	0.251435	Reference
Mean corpuscular hemoglobin concentration-Asthma	UK Biobank	SAS (Pan-UK Biobank)	ebi-a-GCST90002391	ukb-e-495_CSA	408112	8789	903	7886	323	194	1.08848	1	0.0543899	0.124089	0.0307805	0.135909	Mismatch with Reference
Mean corpuscular hemoglobin concentration-Asthma	Biobank Japan	SAS (Pan-UK Biobank)	ebi-a-GCST90018745	ukb-e-495_CSA	135482	8789	903	7886	61	53	1.1	1	0.122865	0.180418	0.0588553	0.183977	Mismatch with Reference
Mean corpuscular hemoglobin concentration-Atopic Dermatitis	Majority Hispanic mega-analysis (Wojcik)	Biobank Japan	ebi-a-GCST008038	GCST90018564	19803	168103	4296	163807	8	8	1	1	-0.142892	0.106556	-0.142892	0.106556	Mismatch with Reference
Mean corpuscular hemoglobin concentration-Atopic Dermatitis	UK Biobank	Biobank Japan	ebi-a-GCST90002391	GCST90018564	408112	168103	4296	163807	287	239	1.08848	1	-0.0763436	0.076132	-0.0652215	0.063209	Mismatch with Reference
Mean corpuscular hemoglobin concentration-Atopic Dermatitis	Biobank Japan	Biobank Japan	ebi-a-GCST90018745	GCST90018564	135482	168103	4296	163807	73	72	1.1	1	-0.149986	0.0803299	-0.16474	0.0793347	Reference
Mean corpuscular hemoglobin concentration-Atopic Dermatitis	Majority Hispanic mega-analysis (Wojcik)	UKBB + BBJ + FinnGen	ebi-a-GCST008038	ebi-a-GCST90018784	19803	649402	10520	638882	7	7	1	1	-0.0424529	0.0808546	-0.0424529	0.0808546	Mismatch, No Reference
Mean corpuscular hemoglobin concentration-Atopic Dermatitis	UK Biobank	UKBB + BBJ + FinnGen	ebi-a-GCST90002391	ebi-a-GCST90018784	408112	649402	10520	638882	347	327	1.08848	1	-0.0517323	0.0417069	-0.0427783	0.0378062	Mismatch, No Reference
Mean corpuscular hemoglobin concentration-Atopic Dermatitis	Biobank Japan	UKBB + BBJ + FinnGen	ebi-a-GCST90018745	ebi-a-GCST90018784	135482	649402	10520	638882	73	73	1.1	1	-0.044749	0.0586854	-0.044749	0.0586854	Mismatch, No Reference
Mean corpuscular hemoglobin concentration-Atopic Dermatitis	Majority Hispanic mega-analysis (Wojcik)	FinnGen + UKBB + Estonian Biobank	ebi-a-GCST008038	ebi-a-GCST90027161	19803	796661	22474	774187	9	9	1	1	-0.0438355	0.0531792	-0.0438355	0.0531792	Mismatch, No Reference
Mean corpuscular hemoglobin concentration-Atopic Dermatitis	UK Biobank	FinnGen + UKBB + Estonian Biobank	ebi-a-GCST90002391	ebi-a-GCST90027161	408112	796661	22474	774187	339	336	1.08848	1	-0.0342021	0.0271063	-0.0273944	0.0260677	Mismatch, No Reference
Mean corpuscular hemoglobin concentration-Atopic Dermatitis	Biobank Japan	FinnGen + UKBB + Estonian Biobank	ebi-a-GCST90018745	ebi-a-GCST90027161	135482	796661	22474	774187	65	65	1.1	1	-0.0139532	0.0425283	-0.0139532	0.0425283	Mismatch, No Reference
Mean corpuscular hemoglobin concentration-Atopic Dermatitis	Majority Hispanic mega-analysis (Wojcik)	FinnGen (Release 10)	ebi-a-GCST008038	finngen_R10_L12_ATOPIC	19803	382254	15208	367046	10	10	1	1	0.0114552	0.0815531	0.0114552	0.0815531	Mismatch, No Reference
Mean corpuscular hemoglobin concentration-Atopic Dermatitis	UK Biobank	FinnGen (Release 10)	ebi-a-GCST90002391	finngen_R10_L12_ATOPIC	408112	382254	15208	367046	340	334	1.08848	1	0.015034	0.0367253	0.0271215	0.0342843	Mismatch, No Reference
Mean corpuscular hemoglobin concentration-Atopic Dermatitis	Biobank Japan	FinnGen (Release 10)	ebi-a-GCST90018745	finngen_R10_L12_ATOPIC	135482	382254	15208	367046	66	66	1.1	1	0.0889992	0.0495555	0.0889992	0.0495555	Mismatch, No Reference
Mean corpuscular hemoglobin concentration-Atrial Fibrillation	Majority Hispanic mega-analysis (Wojcik)	Biobank Japan	ebi-a-GCST008038	GCST90018576	19803	159690	4150	15540	8	8	1	1	-0.174312	0.0993453	-0.174312	0.0993453	Mismatch with Reference
Mean corpuscular hemoglobin concentration-Atrial Fibrillation	UK Biobank	Biobank Japan	ebi-a-GCST90002391	GCST90018576	408112	159690	4150	15540	287	247	1.08848	1	0.0550846	0.0647698	0.0433088	0.058498	Mismatch with Reference
Mean corpuscular hemoglobin concentration-Atrial Fibrillation	Biobank Japan	Biobank Japan	ebi-a-GCST90018745	GCST90018576	135482	159690	4150	15540	73	70	1.1	1	0.166346	0.117711	0.0135182	0.0870747	Reference
Mean corpuscular hemoglobin concentration-Atrial Fibrillation	Majority Hispanic mega-analysis (Wojcik)	European meta-analysis (Nielsen)	ebi-a-GCST008038	ebi-a-GCST006414	19803	1030836	60620	970216	9	9	1	1	-0.0178004	0.0355835	-0.0178004	0.0355835	Mismatch, No Reference
Mean corpuscular hemoglobin concentration-Atrial Fibrillation	SAS (Pan-UK Biobank)	European meta-analysis (Nielsen)	ebi-a-GCST90002331	ebi-a-GCST006414	8185	1030836	60620	970216	3	3	1.03	1	-0.971355	0.727174	-0.971355	0.727174	Mismatch, No Reference
Mean corpuscular hemoglobin concentration-Atrial Fibrillation	UK Biobank	European meta-analysis (Nielsen)	ebi-a-GCST90002391	ebi-a-GCST006414	408112	1030836	60620	970216	352	351	1.08848	1	-0.0108675	0.0204726	-0.0137201	0.0200138	Mismatch, No Reference
Mean corpuscular hemoglobin concentration-Atrial Fibrillation	Biobank Japan	European meta-analysis (Nielsen)	ebi-a-GCST90018745	ebi-a-GCST006414	135482	1030836	60620	970216	68	68	1.1	1	-0.00879975	0.0426501	-0.00879975	0.0426501	Mismatch, No Reference
Mean corpuscular hemoglobin concentration-Atrial Fibrillation	Majority Hispanic mega-analysis (Wojcik)	FinnGen (Release 10)	ebi-a-GCST008038	finngen_R10_I9_AF	19803	261395	50743	210652	10	10	1	1	0.0700974	0.0500567	0.0700974	0.0500567	Mismatch, No Reference
Mean corpuscular hemoglobin concentration-Atrial Fibrillation	UK Biobank	FinnGen (Release 10)	ebi-a-GCST90002391	finngen_R10_I9_AF	408112	261395	50743	210652	340	337	1.08848	1	0.0152637	0.0302989	0.0200473	0.0293977	Mismatch, No Reference
Mean corpuscular hemoglobin concentration-Atrial Fibrillation	Biobank Japan	FinnGen (Release 10)	ebi-a-GCST90018745	finngen_R10_I9_AF	135482	261395	50743	210652	66	66	1.1	1	0.0776478	0.0463265	0.0776478	0.0463265	Mismatch, No Reference
Mean corpuscular hemoglobin concentration-Atrial Fibrillation	Majority Hispanic mega-analysis (Wojcik)	UK Biobank	ebi-a-GCST008038	ukb-b-6217	19803	463010	6900	456110	5	5	1	0.0146804	-0.00382992	0.0870371	-0.00382992	0.0870371	Mismatch with Reference
Mean corpuscular hemoglobin concentration-Atrial Fibrillation	UK Biobank	UK Biobank	ebi-a-GCST90002391	ukb-b-6217	408112	463010	6900	456110	294	294	1.08848	0.0146804	0.00127043	0.0451527	0.00127043	0.0451527	Reference
Mean corpuscular hemoglobin concentration-Atrial Fibrillation	Biobank Japan	UK Biobank	ebi-a-GCST90018745	ukb-b-6217	135482	463010	6900	456110	58	58	1.1	0.0146804	0.0269423	0.0688626	0.0269423	0.0688626	Mismatch with Reference
Mean corpuscular hemoglobin concentration-Atrial Fibrillation	Majority Hispanic mega-analysis (Wojcik)	SAS (Pan-UK Biobank)	ebi-a-GCST008038	ukb-e-I48_CSA	19803	8876	207	8669	8	8	1	1	-0.649537	0.455326	-0.649537	0.455326	Mismatch with Reference
Mean corpuscular hemoglobin concentration-Atrial Fibrillation	SAS (Pan-UK Biobank)	SAS (Pan-UK Biobank)	ebi-a-GCST90002331	ukb-e-I48_CSA	8185	8876	207	8669	2	2	1.03	1	-0.576992	0.625704	-0.576992	0.625704	Reference
Mean corpuscular hemoglobin concentration-Atrial Fibrillation	UK Biobank	SAS (Pan-UK Biobank)	ebi-a-GCST90002391	ukb-e-I48_CSA	408112	8876	207	8669	319	116	1.08848	1	-0.0127445	0.243115	-0.291879	0.326685	Mismatch with Reference
Mean corpuscular hemoglobin concentration-Atrial Fibrillation	Biobank Japan	SAS (Pan-UK Biobank)	ebi-a-GCST90018745	ukb-e-I48_CSA	135482	8876	207	8669	61	30	1.1	1	-0.793901	0.425459	-0.320082	0.454074	Mismatch with Reference
Mean corpuscular hemoglobin concentration-Bilirubin	Majority Hispanic mega-analysis (Wojcik)	Biobank Japan	ebi-a-GCST008038	bbj-a-53	19803	110207	110207	0	5	5	1	1	0.101673	0.0629075	0.101673	0.0629075	Mismatch with Reference
Mean corpuscular hemoglobin concentration-Bilirubin	UK Biobank	Biobank Japan	ebi-a-GCST90002391	bbj-a-53	408112	110207	110207	0	259	257	1.08848	1	0.0857569	0.0146051	0.0874477	0.0142643	Mismatch with Reference
Mean corpuscular hemoglobin concentration-Bilirubin	Biobank Japan	Biobank Japan	ebi-a-GCST90018745	bbj-a-53	135482	110207	110207	0	58	58	1.1	1	0.100124	0.0246766	0.100124	0.0246766	Reference
Mean corpuscular hemoglobin concentration-Bilirubin	Majority Hispanic mega-analysis (Wojcik)	UK Biobank	ebi-a-GCST008038	ukb-d-30840_irnt	19803	342829	342829	0	8	8	1	1	0.150729	0.0403407	0.150729	0.0403407	Mismatch with Reference
Mean corpuscular hemoglobin concentration-Bilirubin	UK Biobank	UK Biobank	ebi-a-GCST90002391	ukb-d-30840_irnt	408112	342829	342829	0	340	337	1.08848	1	0.252237	0.0110518	0.249187	0.010699	Reference
Mean corpuscular hemoglobin concentration-Bilirubin	Biobank Japan	UK Biobank	ebi-a-GCST90018745	ukb-d-30840_irnt	135482	342829	342829	0	62	62	1.1	1	0.167026	0.0290896	0.167026	0.0290896	Mismatch with Reference
Mean corpuscular hemoglobin concentration-Bilirubin	Majority Hispanic mega-analysis (Wojcik)	AFR (Pan-UK Biobank)	ebi-a-GCST008038	ukb-e-30840_AFR	19803	6176	6176	0	9	6	1	1	0.343974	0.0803209	0.217472	0.061528	Mismatch, No Reference
Mean corpuscular hemoglobin concentration-Bilirubin	UK Biobank	AFR (Pan-UK Biobank)	ebi-a-GCST90002391	ukb-e-30840_AFR	408112	6176	6176	0	298	208	1.08848	1	0.042304	0.0495957	0.0220875	0.0533488	Mismatch, No Reference
Mean corpuscular hemoglobin concentration-Bilirubin	Biobank Japan	AFR (Pan-UK Biobank)	ebi-a-GCST90018745	ukb-e-30840_AFR	135482	6176	6176	0	60	52	1.1	1	-0.0482914	0.0778883	-0.0647374	0.0808439	Mismatch, No Reference
Mean corpuscular hemoglobin concentration-Bilirubin	Majority Hispanic mega-analysis (Wojcik)	SAS (Pan-UK Biobank)	ebi-a-GCST008038	ukb-e-30840_CSA	19803	8395	8395	0	8	8	1	1	0.00774226	0.0695061	0.00774226	0.0695061	Mismatch with Reference
Mean corpuscular hemoglobin concentration-Bilirubin	SAS (Pan-UK Biobank)	SAS (Pan-UK Biobank)	ebi-a-GCST90002331	ukb-e-30840_CSA	8185	8395	8395	0	2	2	1.03	1	0.482932	0.195592	0.482932	0.195592	Reference
Mean corpuscular hemoglobin concentration-Bilirubin	UK Biobank	SAS (Pan-UK Biobank)	ebi-a-GCST90002391	ukb-e-30840_CSA	408112	8395	8395	0	322	223	1.08848	1	0.189796	0.0371266	0.0757985	0.0407035	Mismatch with Reference
Mean corpuscular hemoglobin concentration-Bilirubin	Biobank Japan	SAS (Pan-UK Biobank)	ebi-a-GCST90018745	ukb-e-30840_CSA	135482	8395	8395	0	61	52	1.1	1	0.0722084	0.0647924	0.0129332	0.0577838	Mismatch with Reference
Mean corpuscular hemoglobin concentration-Breast Cancer	Majority Hispanic mega-analysis (Wojcik)	Biobank Japan	ebi-a-GCST008038	bbj-a-160	19803	95283	5552	89731	6	6	1	1	0.0459837	0.090917	0.0459837	0.090917	Mismatch with Reference
Mean corpuscular hemoglobin concentration-Breast Cancer	UK Biobank	Biobank Japan	ebi-a-GCST90002391	bbj-a-160	408112	95283	5552	89731	269	251	1.08848	1	-0.0120809	0.0560517	-0.0104009	0.0518973	Mismatch with Reference
Mean corpuscular hemoglobin concentration-Breast Cancer	Biobank Japan	Biobank Japan	ebi-a-GCST90018745	bbj-a-160	135482	95283	5552	89731	67	67	1.1	1	0.0667795	0.0806722	0.0667795	0.0806722	Reference
Mean corpuscular hemoglobin concentration-Breast Cancer	Majority Hispanic mega-analysis (Wojcik)	BCAC + DRIVE	ebi-a-GCST008038	ebi-a-GCST004988	19803	139274	76192	63082	8	8	1	1	0.00325312	0.0403015	0.00325312	0.0403015	Mismatch, No Reference
Mean corpuscular hemoglobin concentration-Breast Cancer	UK Biobank	BCAC + DRIVE	ebi-a-GCST90002391	ebi-a-GCST004988	408112	139274	76192	63082	355	352	1.08848	1	-0.0122298	0.0240397	-0.0134896	0.0223058	Mismatch, No Reference
Mean corpuscular hemoglobin concentration-Breast Cancer	Biobank Japan	BCAC + DRIVE	ebi-a-GCST90018745	ebi-a-GCST004988	135482	139274	76192	63082	62	62	1.1	1	-0.00356669	0.0334209	-0.00356669	0.0334209	Mismatch, No Reference
Mean corpuscular hemoglobin concentration-Breast Cancer	Majority Hispanic mega-analysis (Wojcik)	FinnGen (Release 10)	ebi-a-GCST008038	finngen_R10_C3_BREAST_EXALLC	19803	201713	18786	182927	10	10	1	1	0.0347776	0.0560467	0.0347776	0.0560467	Mismatch, No Reference
Mean corpuscular hemoglobin concentration-Breast Cancer	UK Biobank	FinnGen (Release 10)	ebi-a-GCST90002391	finngen_R10_C3_BREAST_EXALLC	408112	201713	18786	182927	340	337	1.08848	1	-0.0505592	0.0330108	-0.0449375	0.0317323	Mismatch, No Reference
Mean corpuscular hemoglobin concentration-Breast Cancer	Biobank Japan	FinnGen (Release 10)	ebi-a-GCST90018745	finngen_R10_C3_BREAST_EXALLC	135482	201713	18786	182927	66	66	1.1	1	-0.0168905	0.0514614	-0.0168905	0.0514614	Mismatch, No Reference
Mean corpuscular hemoglobin concentration-Breast Cancer	Majority Hispanic mega-analysis (Wojcik)	UK Biobank	ebi-a-GCST008038	ukb-b-16890	19803	462933	10303	452630	6	6	1	0.0217606	0.0962147	0.072223	0.0962147	0.072223	Mismatch with Reference
Mean corpuscular hemoglobin concentration-Breast Cancer	UK Biobank	UK Biobank	ebi-a-GCST90002391	ukb-b-16890	408112	462933	10303	452630	307	307	1.08848	0.0217606	0.026504	0.0354243	0.026504	0.0354243	Reference
Mean corpuscular hemoglobin concentration-Breast Cancer	Biobank Japan	UK Biobank	ebi-a-GCST90018745	ukb-b-16890	135482	462933	10303	452630	58	58	1.1	0.0217606	0.0474257	0.0553165	0.0474257	0.0553165	Mismatch with Reference
Mean corpuscular hemoglobin concentration-COPD	Majority Hispanic mega-analysis (Wojcik)	Global Biobank Meta-analysis Initiative (AFR)	ebi-a-GCST008038	GCST90399691	19803	29682	1978	27704	9	9	1	1	0.209706	0.12368	0.209706	0.12368	Mismatch, No Reference
Mean corpuscular hemoglobin concentration-COPD	UK Biobank	Global Biobank Meta-analysis Initiative (AFR)	ebi-a-GCST90002391	GCST90399691	408112	29682	1978	27704	311	200	1.08848	1	-0.00278964	0.112442	-0.0270113	0.121781	Mismatch, No Reference
Mean corpuscular hemoglobin concentration-COPD	Biobank Japan	Global Biobank Meta-analysis Initiative (AFR)	ebi-a-GCST90018745	GCST90399691	135482	29682	1978	27704	62	56	1.1	1	-0.100265	0.179707	-0.111444	0.182868	Mismatch, No Reference
Mean corpuscular hemoglobin concentration-COPD	Majority Hispanic mega-analysis (Wojcik)	Global Biobank Meta-analysis Initiative (Hispanic)	ebi-a-GCST008038	GCST90399692	19803	15086	1503	13583	8	8	1	1	-0.229335	0.219988	-0.229335	0.219988	Mismatch, No Reference
Mean corpuscular hemoglobin concentration-COPD	UK Biobank	Global Biobank Meta-analysis Initiative (Hispanic)	ebi-a-GCST90002391	GCST90399692	408112	15086	1503	13583	327	191	1.08848	1	-0.254183	0.122388	-0.213006	0.138277	Mismatch, No Reference
Mean corpuscular hemoglobin concentration-COPD	Biobank Japan	Global Biobank Meta-analysis Initiative (Hispanic)	ebi-a-GCST90018745	GCST90399692	135482	15086	1503	13583	62	49	1.1	1	0.0474884	0.201549	0.0497625	0.207282	Mismatch, No Reference
Mean corpuscular hemoglobin concentration-COPD	Majority Hispanic mega-analysis (Wojcik)	Biobank Japan	ebi-a-GCST008038	ebi-a-GCST90018587	19803	166670	4017	162653	8	8	1	1	-0.0220192	0.100736	-0.0220192	0.100736	Mismatch with Reference
Mean corpuscular hemoglobin concentration-COPD	UK Biobank	Biobank Japan	ebi-a-GCST90002391	ebi-a-GCST90018587	408112	166670	4017	162653	287	249	1.08848	1	0.0914991	0.0669639	0.0879387	0.0599293	Mismatch with Reference
Mean corpuscular hemoglobin concentration-COPD	Biobank Japan	Biobank Japan	ebi-a-GCST90018745	ebi-a-GCST90018587	135482	166670	4017	162653	73	68	1.1	1	-0.04235	0.127867	0.151755	0.0772438	Reference
Mean corpuscular hemoglobin concentration-COPD	Majority Hispanic mega-analysis (Wojcik)	UKBB + BBJ + FinnGen	ebi-a-GCST008038	ebi-a-GCST90018807	19803	635145	17547	617598	7	7	1	1	-0.0153186	0.0600962	-0.0153186	0.0600962	Mismatch, No Reference
Mean corpuscular hemoglobin concentration-COPD	UK Biobank	UKBB + BBJ + FinnGen	ebi-a-GCST90002391	ebi-a-GCST90018807	408112	635145	17547	617598	346	341	1.08848	1	-0.0424577	0.0310415	-0.0386625	0.0299545	Mismatch, No Reference
Mean corpuscular hemoglobin concentration-COPD	Biobank Japan	UKBB + BBJ + FinnGen	ebi-a-GCST90018745	ebi-a-GCST90018807	135482	635145	17547	617598	73	69	1.1	1	-0.0533398	0.0701873	-0.00622218	0.0454255	Mismatch, No Reference
Mean corpuscular hemoglobin concentration-COPD	Majority Hispanic mega-analysis (Wojcik)	FinnGen (Release 10)	ebi-a-GCST008038	finngen_R10_J10_COPD	19803	358369	20066	338303	10	10	1	1	-0.0727601	0.0823652	-0.0727601	0.0823652	Mismatch, No Reference
Mean corpuscular hemoglobin concentration-COPD	UK Biobank	FinnGen (Release 10)	ebi-a-GCST90002391	finngen_R10_J10_COPD	408112	358369	20066	338303	340	336	1.08848	1	-0.0663486	0.0314774	-0.0633793	0.0300273	Mismatch, No Reference
Mean corpuscular hemoglobin concentration-COPD	Biobank Japan	FinnGen (Release 10)	ebi-a-GCST90018745	finngen_R10_J10_COPD	135482	358369	20066	338303	66	66	1.1	1	-0.062813	0.0485783	-0.062813	0.0485783	Mismatch, No Reference
Mean corpuscular hemoglobin concentration-COPD	Majority Hispanic mega-analysis (Wojcik)	UK Biobank	ebi-a-GCST008038	ukb-b-16751	19803	463010	3871	459139	5	5	1	0.00829061	0.0309023	0.163684	0.0309023	0.163684	Mismatch with Reference
Mean corpuscular hemoglobin concentration-COPD	UK Biobank	UK Biobank	ebi-a-GCST90002391	ukb-b-16751	408112	463010	3871	459139	273	273	1.08848	0.00829061	-0.0318736	0.0554881	-0.0318736	0.0554881	Reference
Mean corpuscular hemoglobin concentration-COPD	Biobank Japan	UK Biobank	ebi-a-GCST90018745	ukb-b-16751	135482	463010	3871	459139	54	54	1.1	0.00829061	-0.0944066	0.0831599	-0.0944066	0.0831599	Mismatch with Reference
Mean corpuscular hemoglobin concentration-Coronary Heart Disease	Majority Hispanic mega-analysis (Wojcik)	Biobank Japan	ebi-a-GCST008038	bbj-a-159	19803	212453	29319	183134	6	6	1	1	0.00959641	0.0433605	0.00959641	0.0433605	Mismatch with Reference
Mean corpuscular hemoglobin concentration-Coronary Heart Disease	UK Biobank	Biobank Japan	ebi-a-GCST90002391	bbj-a-159	408112	212453	29319	183134	269	266	1.08848	1	-0.0272169	0.0385375	-0.0131021	0.0349688	Mismatch with Reference
Mean corpuscular hemoglobin concentration-Coronary Heart Disease	Biobank Japan	Biobank Japan	ebi-a-GCST90018745	bbj-a-159	135482	212453	29319	183134	67	64	1.1	1	-0.188808	0.110761	-0.00195323	0.0421895	Reference
Mean corpuscular hemoglobin concentration-Coronary Heart Disease	Majority Hispanic mega-analysis (Wojcik)	UK Biobank	ebi-a-GCST008038	ebi-a-GCST005194	19803	296525	34541	261984	8	8	1	1	-0.127856	0.0266914	-0.127856	0.0266914	Mismatch with Reference
Mean corpuscular hemoglobin concentration-Coronary Heart Disease	UK Biobank	UK Biobank	ebi-a-GCST90002391	ebi-a-GCST005194	408112	296525	34541	261984	328	326	1.08848	1	-0.00333834	0.0240891	-0.0127813	0.0225498	Reference
Mean corpuscular hemoglobin concentration-Coronary Heart Disease	Biobank Japan	UK Biobank	ebi-a-GCST90018745	ebi-a-GCST005194	135482	296525	34541	261984	59	59	1.1	1	-0.0487416	0.0344286	-0.0487416	0.0344286	Mismatch with Reference
Mean corpuscular hemoglobin concentration-Coronary Heart Disease	Majority Hispanic mega-analysis (Wojcik)	FinnGen (Release 10)	ebi-a-GCST008038	finngen_R10_I9_CHD	19803	412181	46959	365222	10	10	1	1	-0.0985429	0.0468476	-0.0985429	0.0468476	Mismatch, No Reference
Mean corpuscular hemoglobin concentration-Coronary Heart Disease	UK Biobank	FinnGen (Release 10)	ebi-a-GCST90002391	finngen_R10_I9_CHD	408112	412181	46959	365222	340	336	1.08848	1	-0.00725687	0.0298341	-0.0283375	0.0269709	Mismatch, No Reference
Mean corpuscular hemoglobin concentration-Coronary Heart Disease	Biobank Japan	FinnGen (Release 10)	ebi-a-GCST90018745	finngen_R10_I9_CHD	135482	412181	46959	365222	66	66	1.1	1	-0.0553562	0.0362484	-0.0553562	0.0362484	Mismatch, No Reference
Mean corpuscular hemoglobin concentration-Coronary Heart Disease	Majority Hispanic mega-analysis (Wojcik)	CARDIoGRAMplusC4D	ebi-a-GCST008038	ieu-a-7	19803	184305	60801	123504	8	8	1	1	-0.0446405	0.0471142	-0.0446405	0.0471142	Mismatch, No Reference
Mean corpuscular hemoglobin concentration-Coronary Heart Disease	UK Biobank	CARDIoGRAMplusC4D	ebi-a-GCST90002391	ieu-a-7	408112	184305	60801	123504	327	323	1.08848	1	0.0183824	0.0305162	0.00960977	0.0287344	Mismatch, No Reference
Mean corpuscular hemoglobin concentration-Coronary Heart Disease	Biobank Japan	CARDIoGRAMplusC4D	ebi-a-GCST90018745	ieu-a-7	135482	184305	60801	123504	60	60	1.1	1	-0.041455	0.0440426	-0.041455	0.0440426	Mismatch, No Reference
Mean corpuscular hemoglobin concentration-Coronary Heart Disease	Majority Hispanic mega-analysis (Wojcik)	UK Biobank	ebi-a-GCST008038	ukb-b-1668	19803	463010	12171	450839	6	6	1	0.0255957	-0.151422	0.0722508	-0.151422	0.0722508	Mismatch with Reference
Mean corpuscular hemoglobin concentration-Coronary Heart Disease	UK Biobank	UK Biobank	ebi-a-GCST90002391	ukb-b-1668	408112	463010	12171	450839	313	313	1.08848	0.0255957	0.00599081	0.0409991	0.00599081	0.0409991	Reference
Mean corpuscular hemoglobin concentration-Coronary Heart Disease	Biobank Japan	UK Biobank	ebi-a-GCST90018745	ukb-b-1668	135482	463010	12171	450839	60	60	1.1	0.0255957	-0.0853593	0.0542108	-0.0853593	0.0542108	Mismatch with Reference
Mean corpuscular hemoglobin concentration-Crohn's Disease	Majority Hispanic mega-analysis (Wojcik)	UK Biobank	ebi-a-GCST008038	ebi-a-GCST004132	19803	40266	12194	28072	8	8	1	1	-0.207802	0.128816	-0.207802	0.128816	Mismatch with Reference
Mean corpuscular hemoglobin concentration-Crohn's Disease	UK Biobank	UK Biobank	ebi-a-GCST90002391	ebi-a-GCST004132	408112	40266	12194	28072	339	303	1.08848	1	0.022166	0.060808	0.00150581	0.045172	Reference
Mean corpuscular hemoglobin concentration-Crohn's Disease	Biobank Japan	UK Biobank	ebi-a-GCST90018745	ebi-a-GCST004132	135482	40266	12194	28072	62	60	1.1	1	-0.00840867	0.114981	-0.0673897	0.0934503	Mismatch with Reference
Mean corpuscular hemoglobin concentration-Crohn's Disease	Majority Hispanic mega-analysis (Wojcik)	FinnGen (Release 10)	ebi-a-GCST008038	finngen_R10_CHRONNAS	19803	395165	2191	392974	10	10	1	1	-0.120919	0.17693	-0.120919	0.17693	Mismatch, No Reference
Mean corpuscular hemoglobin concentration-Crohn's Disease	UK Biobank	FinnGen (Release 10)	ebi-a-GCST90002391	finngen_R10_CHRONNAS	408112	395165	2191	392974	340	264	1.08848	1	-0.0700526	0.0839044	-0.0157518	0.0728737	Mismatch, No Reference
Mean corpuscular hemoglobin concentration-Crohn's Disease	Biobank Japan	FinnGen (Release 10)	ebi-a-GCST90018745	finngen_R10_CHRONNAS	135482	395165	2191	392974	66	63	1.1	1	0.00508239	0.121254	-0.0641763	0.110725	Mismatch, No Reference
Mean corpuscular hemoglobin concentration-Crohn's Disease	Majority Hispanic mega-analysis (Wojcik)	IIBDGC	ebi-a-GCST008038	ieu-a-12	19803	51874	17897	33977	3	3	1	1	-0.273295	0.125663	-0.273295	0.125663	Mismatch, No Reference
Mean corpuscular hemoglobin concentration-Crohn's Disease	UK Biobank	IIBDGC	ebi-a-GCST90002391	ieu-a-12	408112	51874	17897	33977	113	96	1.08848	1	0.0695768	0.114984	-0.0389273	0.0679621	Mismatch, No Reference
Mean corpuscular hemoglobin concentration-Crohn's Disease	Biobank Japan	IIBDGC	ebi-a-GCST90018745	ieu-a-12	135482	51874	17897	33977	18	17	1.1	1	-0.188341	0.169061	-0.259689	0.106977	Mismatch, No Reference
Mean corpuscular hemoglobin concentration-Gout	Majority Hispanic mega-analysis (Wojcik)	Global Biobank Meta-analysis Initiative (AFR)	ebi-a-GCST008038	GCST90399698	19803	35214	1312	33902	9	9	1	1	-0.159725	0.164709	-0.159725	0.164709	Mismatch, No Reference
Mean corpuscular hemoglobin concentration-Gout	UK Biobank	Global Biobank Meta-analysis Initiative (AFR)	ebi-a-GCST90002391	GCST90399698	408112	35214	1312	33902	316	201	1.08848	1	0.0937916	0.129581	0.0326935	0.141707	Mismatch, No Reference
Mean corpuscular hemoglobin concentration-Gout	Biobank Japan	Global Biobank Meta-analysis Initiative (AFR)	ebi-a-GCST90018745	GCST90399698	135482	35214	1312	33902	62	54	1.1	1	-0.196811	0.212603	-0.0601332	0.218949	Mismatch, No Reference
Mean corpuscular hemoglobin concentration-Gout	Majority Hispanic mega-analysis (Wojcik)	Global Biobank Meta-analysis Initiative (Hispanic)	ebi-a-GCST008038	GCST90399699	19803	18186	557	17629	9	8	1	1	0.0871321	0.365378	-0.0691137	0.330871	Mismatch, No Reference
Mean corpuscular hemoglobin concentration-Gout	UK Biobank	Global Biobank Meta-analysis Initiative (Hispanic)	ebi-a-GCST90002391	GCST90399699	408112	18186	557	17629	327	143	1.08848	1	-0.00188235	0.173796	-0.151491	0.211783	Mismatch, No Reference
Mean corpuscular hemoglobin concentration-Gout	Biobank Japan	Global Biobank Meta-analysis Initiative (Hispanic)	ebi-a-GCST90018745	GCST90399699	135482	18186	557	17629	62	43	1.1	1	0.0251027	0.276908	-0.0283589	0.30475	Mismatch, No Reference
Mean corpuscular hemoglobin concentration-Gout	Majority Hispanic mega-analysis (Wojcik)	Global Biobank Meta-Analysis Initiative (EAS)	ebi-a-GCST008038	GCST90399700	19803	349359	10425	338934	8	8	1	1	0.0861577	0.0642421	0.0861577	0.0642421	Mismatch, No Reference
Mean corpuscular hemoglobin concentration-Gout	UK Biobank	Global Biobank Meta-Analysis Initiative (EAS)	ebi-a-GCST90002391	GCST90399700	408112	349359	10425	338934	280	255	1.08848	1	0.201866	0.0567103	0.114392	0.0411794	Mismatch, No Reference
Mean corpuscular hemoglobin concentration-Gout	Biobank Japan	Global Biobank Meta-Analysis Initiative (EAS)	ebi-a-GCST90018745	GCST90399700	135482	349359	10425	338934	73	70	1.1	1	0.216532	0.110096	0.0490958	0.0662663	Mismatch, No Reference
Mean corpuscular hemoglobin concentration-Gout	Majority Hispanic mega-analysis (Wojcik)	Global Biobank Meta-Analysis Initiative (EUR)	ebi-a-GCST008038	GCST90399701	19803	1051653	24278	1027375	9	9	1	1	-0.0371348	0.0590192	-0.0371348	0.0590192	Mismatch, No Reference
Mean corpuscular hemoglobin concentration-Gout	SAS (Pan-UK Biobank)	Global Biobank Meta-Analysis Initiative (EUR)	ebi-a-GCST90002331	GCST90399701	8185	1051653	24278	1027375	3	3	1.03	1	-0.501138	0.77239	-0.501138	0.77239	Mismatch, No Reference
Mean corpuscular hemoglobin concentration-Gout	UK Biobank	Global Biobank Meta-Analysis Initiative (EUR)	ebi-a-GCST90002391	GCST90399701	408112	1051653	24278	1027375	331	323	1.08848	1	0.137962	0.0364418	0.116902	0.0325944	Mismatch, No Reference
Mean corpuscular hemoglobin concentration-Gout	Biobank Japan	Global Biobank Meta-Analysis Initiative (EUR)	ebi-a-GCST90018745	GCST90399701	135482	1051653	24278	1027375	66	66	1.1	1	0.218734	0.0480095	0.218734	0.0480095	Mismatch, No Reference
Mean corpuscular hemoglobin concentration-Gout	Majority Hispanic mega-analysis (Wojcik)	FinnGen (Release 10)	ebi-a-GCST008038	finngen_R10_M13_GOUT	19803	272412	9568	262844	10	10	1	1	0.0404068	0.107202	0.0404068	0.107202	Mismatch, No Reference
Mean corpuscular hemoglobin concentration-Gout	UK Biobank	FinnGen (Release 10)	ebi-a-GCST90002391	finngen_R10_M13_GOUT	408112	272412	9568	262844	340	329	1.08848	1	0.141394	0.0441176	0.109274	0.0392385	Mismatch, No Reference
Mean corpuscular hemoglobin concentration-Gout	Biobank Japan	FinnGen (Release 10)	ebi-a-GCST90018745	finngen_R10_M13_GOUT	135482	272412	9568	262844	66	66	1.1	1	0.152616	0.0612469	0.152616	0.0612469	Mismatch, No Reference
Mean corpuscular hemoglobin concentration-Gout	Majority Hispanic mega-analysis (Wojcik)	UK Biobank	ebi-a-GCST008038	ukb-b-13251	19803	462933	6543	456390	5	5	1	0.013934	0.0230292	0.0889381	0.0230292	0.0889381	Mismatch with Reference
Mean corpuscular hemoglobin concentration-Gout	UK Biobank	UK Biobank	ebi-a-GCST90002391	ukb-b-13251	408112	462933	6543	456390	293	293	1.08848	0.013934	0.202732	0.0670277	0.202732	0.0670277	Reference
Mean corpuscular hemoglobin concentration-Gout	Biobank Japan	UK Biobank	ebi-a-GCST90018745	ukb-b-13251	135482	462933	6543	456390	58	58	1.1	0.013934	0.0993142	0.0783704	0.0993142	0.0783704	Mismatch with Reference
Mean corpuscular hemoglobin concentration-Hyperlipidemia	Majority Hispanic mega-analysis (Wojcik)	Taiwan Biobank	ebi-a-GCST008038	ebi-a-GCST90090994	19803	9714	3310	6404	4	4	1	1	-0.0962147	0.186008	-0.0962147	0.186008	Mismatch, No Reference
Mean corpuscular hemoglobin concentration-Hyperlipidemia	UK Biobank	Taiwan Biobank	ebi-a-GCST90002391	ebi-a-GCST90090994	408112	9714	3310	6404	197	151	1.08848	1	0.101838	0.136829	-0.171675	0.0920092	Mismatch, No Reference
Mean corpuscular hemoglobin concentration-Hyperlipidemia	Biobank Japan	Taiwan Biobank	ebi-a-GCST90018745	ebi-a-GCST90090994	135482	9714	3310	6404	50	45	1.1	1	0.138097	0.312249	0.0189478	0.126497	Mismatch, No Reference
Mean corpuscular hemoglobin concentration-Hyperlipidemia	Majority Hispanic mega-analysis (Wojcik)	UK Biobank	ebi-a-GCST008038	ebi-a-GCST90104005	19803	349222	17485	331737	8	8	1	1	-0.0255011	0.0686566	-0.0255011	0.0686566	Mismatch with Reference
Mean corpuscular hemoglobin concentration-Hyperlipidemia	UK Biobank	UK Biobank	ebi-a-GCST90002391	ebi-a-GCST90104005	408112	349222	17485	331737	357	339	1.08848	1	0.106378	0.0688528	-0.0799315	0.0326309	Reference
Mean corpuscular hemoglobin concentration-Hyperlipidemia	Biobank Japan	UK Biobank	ebi-a-GCST90018745	ebi-a-GCST90104005	135482	349222	17485	331737	62	61	1.1	1	0.0222665	0.130285	-0.0355732	0.0587444	Mismatch with Reference
Mean corpuscular hemoglobin concentration-Hyperlipidemia	Majority Hispanic mega-analysis (Wojcik)	FinnGen (Release 10)	ebi-a-GCST008038	finngen_R10_E4_HYPERLIPNAS	19803	365889	13657	352232	10	10	1	1	-0.14258	0.0622352	-0.14258	0.0622352	Mismatch, No Reference
Mean corpuscular hemoglobin concentration-Hyperlipidemia	UK Biobank	FinnGen (Release 10)	ebi-a-GCST90002391	finngen_R10_E4_HYPERLIPNAS	408112	365889	13657	352232	340	334	1.08848	1	-0.0638916	0.0417328	-0.0939635	0.0356906	Mismatch, No Reference
Mean corpuscular hemoglobin concentration-Hyperlipidemia	Biobank Japan	FinnGen (Release 10)	ebi-a-GCST90018745	finngen_R10_E4_HYPERLIPNAS	135482	365889	13657	352232	66	66	1.1	1	-0.0919257	0.0596242	-0.0919257	0.0596242	Mismatch, No Reference
Mean corpuscular hemoglobin concentration-Hypertension	Majority Hispanic mega-analysis (Wojcik)	Sub-Saharan African meta-analysis	ebi-a-GCST008038	GCST90301363	19803	10772	3818	6918	9	9	1	1	0.0271419	0.0192856	0.0271419	0.0192856	Mismatch, No Reference
Mean corpuscular hemoglobin concentration-Hypertension	UK Biobank	Sub-Saharan African meta-analysis	ebi-a-GCST90002391	GCST90301363	408112	10772	3818	6918	281	281	1.08848	1	-0.00648381	0.0156972	-0.00648381	0.0156972	Mismatch, No Reference
Mean corpuscular hemoglobin concentration-Hypertension	Biobank Japan	Sub-Saharan African meta-analysis	ebi-a-GCST90018745	GCST90301363	135482	10772	3818	6918	61	61	1.1	1	0.0179576	0.0258647	0.0179576	0.0258647	Mismatch, No Reference
Mean corpuscular hemoglobin concentration-Hypertension	Majority Hispanic mega-analysis (Wojcik)	Majority Hispanic mega-analysis (Wojcik)	ebi-a-GCST008038	ebi-a-GCST008036	19803	49141	27123	22018	9	9	1	1	-0.0621378	0.0666232	-0.0621378	0.0666232	Reference
Mean corpuscular hemoglobin concentration-Hypertension	UK Biobank	Majority Hispanic mega-analysis (Wojcik)	ebi-a-GCST90002391	ebi-a-GCST008036	408112	49141	27123	22018	355	349	1.08848	1	0.0787159	0.037277	0.0742141	0.036523	Mismatch with Reference
Mean corpuscular hemoglobin concentration-Hypertension	Biobank Japan	Majority Hispanic mega-analysis (Wojcik)	ebi-a-GCST90018745	ebi-a-GCST008036	135482	49141	27123	22018	73	73	1.1	1	0.0597251	0.0607626	0.0597251	0.0607626	Mismatch with Reference
Mean corpuscular hemoglobin concentration-Hypertension	Majority Hispanic mega-analysis (Wojcik)	FinnGen (Release 10)	ebi-a-GCST008038	finngen_R10_I9_HYPTENS	19803	412113	122996	289117	10	10	1	1	-0.038995	0.0273162	-0.038995	0.0273162	Mismatch, No Reference
Mean corpuscular hemoglobin concentration-Hypertension	UK Biobank	FinnGen (Release 10)	ebi-a-GCST90002391	finngen_R10_I9_HYPTENS	408112	412113	122996	289117	340	339	1.08848	1	-0.01902	0.0229826	-0.0212063	0.0226806	Mismatch, No Reference
Mean corpuscular hemoglobin concentration-Hypertension	Biobank Japan	FinnGen (Release 10)	ebi-a-GCST90018745	finngen_R10_I9_HYPTENS	135482	412113	122996	289117	66	66	1.1	1	-0.0190756	0.0379593	-0.0190756	0.0379593	Mismatch, No Reference
Mean corpuscular hemoglobin concentration-Hypertension	Majority Hispanic mega-analysis (Wojcik)	UK Biobank	ebi-a-GCST008038	ukb-b-14057	19803	462933	119731	343202	8	8	1	0.191743	-0.0358633	0.0226838	-0.0358633	0.0226838	Mismatch with Reference
Mean corpuscular hemoglobin concentration-Hypertension	UK Biobank	UK Biobank	ebi-a-GCST90002391	ukb-b-14057	408112	462933	119731	343202	345	345	1.08848	0.191743	0.0600283	0.0211125	0.0600283	0.0211125	Reference
Mean corpuscular hemoglobin concentration-Hypertension	Biobank Japan	UK Biobank	ebi-a-GCST90018745	ukb-b-14057	135482	462933	119731	343202	61	61	1.1	0.191743	0.0218353	0.0380216	0.0218353	0.0380216	Mismatch with Reference
Mean corpuscular hemoglobin concentration-Hypertension	Majority Hispanic mega-analysis (Wojcik)	SAS (Pan-UK Biobank)	ebi-a-GCST008038	ukb-e-401_CSA	19803	8860	2690	6170	8	8	1	1	-0.0919965	0.160231	-0.0919965	0.160231	Mismatch with Reference
Mean corpuscular hemoglobin concentration-Hypertension	SAS (Pan-UK Biobank)	SAS (Pan-UK Biobank)	ebi-a-GCST90002331	ukb-e-401_CSA	8185	8860	2690	6170	2	2	1.03	1	-0.10808	0.175765	-0.10808	0.175765	Reference
Mean corpuscular hemoglobin concentration-Hypertension	UK Biobank	SAS (Pan-UK Biobank)	ebi-a-GCST90002391	ukb-e-401_CSA	408112	8860	2690	6170	323	234	1.08848	1	0.0720743	0.0879528	-0.0200754	0.091738	Mismatch with Reference
Mean corpuscular hemoglobin concentration-Hypertension	Biobank Japan	SAS (Pan-UK Biobank)	ebi-a-GCST90018745	ukb-e-401_CSA	135482	8860	2690	6170	61	59	1.1	1	-0.131062	0.127066	-0.131291	0.127967	Mismatch with Reference
Mean corpuscular hemoglobin concentration-Multiple Sclerosis	Majority Hispanic mega-analysis (Wojcik)	FinnGen (Release 10)	ebi-a-GCST008038	finngen_R10_G6_MS	19803	410970	2409	408561	10	10	1	1	-0.0618905	0.14282	-0.0618905	0.14282	Mismatch, No Reference
Mean corpuscular hemoglobin concentration-Multiple Sclerosis	UK Biobank	FinnGen (Release 10)	ebi-a-GCST90002391	finngen_R10_G6_MS	408112	410970	2409	408561	340	266	1.08848	1	0.156233	0.114998	0.00259992	0.0691733	Mismatch, No Reference
Mean corpuscular hemoglobin concentration-Multiple Sclerosis	Biobank Japan	FinnGen (Release 10)	ebi-a-GCST90018745	finngen_R10_G6_MS	135482	410970	2409	408561	66	65	1.1	1	-0.0378988	0.112242	-0.0158919	0.108836	Mismatch, No Reference
Mean corpuscular hemoglobin concentration-Multiple Sclerosis	Majority Hispanic mega-analysis (Wojcik)	International Multiple Sclerosis Genetics Consortium	ebi-a-GCST008038	ieu-b-18	19803	115803	47429	68374	7	7	1	1	0.0222689	0.112258	0.0222689	0.112258	Mismatch, No Reference
Mean corpuscular hemoglobin concentration-Multiple Sclerosis	UK Biobank	International Multiple Sclerosis Genetics Consortium	ebi-a-GCST90002391	ieu-b-18	408112	115803	47429	68374	300	249	1.08848	1	0.393931	0.165465	0.0253697	0.0546192	Mismatch, No Reference
Mean corpuscular hemoglobin concentration-Multiple Sclerosis	Biobank Japan	International Multiple Sclerosis Genetics Consortium	ebi-a-GCST90018745	ieu-b-18	135482	115803	47429	68374	59	59	1.1	1	-0.124361	0.079579	-0.124361	0.079579	Mismatch, No Reference
Mean corpuscular hemoglobin concentration-Multiple Sclerosis	Majority Hispanic mega-analysis (Wojcik)	UK Biobank	ebi-a-GCST008038	ukb-b-17670	19803	462933	1679	461254	4	4	1	0.00361372	-0.159471	0.234389	-0.159471	0.234389	Mismatch with Reference
Mean corpuscular hemoglobin concentration-Multiple Sclerosis	UK Biobank	UK Biobank	ebi-a-GCST90002391	ukb-b-17670	408112	462933	1679	461254	233	233	1.08848	0.00361372	0.267937	0.184664	0.267937	0.184664	Reference
Mean corpuscular hemoglobin concentration-Multiple Sclerosis	Biobank Japan	UK Biobank	ebi-a-GCST90018745	ukb-b-17670	135482	462933	1679	461254	46	46	1.1	0.00361372	-0.16719	0.141873	-0.16719	0.141873	Mismatch with Reference
Mean corpuscular hemoglobin concentration-Myocardial Infarction	Majority Hispanic mega-analysis (Wojcik)	Biobank Japan	ebi-a-GCST008038	ebi-a-GCST90018657	19803	161206	14992	146214	8	8	1	1	0.0600049	0.0637476	0.0600049	0.0637476	Mismatch with Reference
Mean corpuscular hemoglobin concentration-Myocardial Infarction	UK Biobank	Biobank Japan	ebi-a-GCST90002391	ebi-a-GCST90018657	408112	161206	14992	146214	287	274	1.08848	1	-0.0454267	0.0526208	-0.0193846	0.0416136	Mismatch with Reference
Mean corpuscular hemoglobin concentration-Myocardial Infarction	Biobank Japan	Biobank Japan	ebi-a-GCST90018745	ebi-a-GCST90018657	135482	161206	14992	146214	73	70	1.1	1	-0.265256	0.146819	-0.00983514	0.0548511	Reference
Mean corpuscular hemoglobin concentration-Myocardial Infarction	Majority Hispanic mega-analysis (Wojcik)	UKBB + BBJ + FinnGen	ebi-a-GCST008038	ebi-a-GCST90018877	19803	623029	35909	587120	7	7	1	1	-0.0893485	0.0516208	-0.0893485	0.0516208	Mismatch, No Reference
Mean corpuscular hemoglobin concentration-Myocardial Infarction	UK Biobank	UKBB + BBJ + FinnGen	ebi-a-GCST90002391	ebi-a-GCST90018877	408112	623029	35909	587120	347	341	1.08848	1	0.0108812	0.0320966	0.00418997	0.0292839	Mismatch, No Reference
Mean corpuscular hemoglobin concentration-Myocardial Infarction	Biobank Japan	UKBB + BBJ + FinnGen	ebi-a-GCST90018745	ebi-a-GCST90018877	135482	623029	35909	587120	72	69	1.1	1	-0.138697	0.105035	-0.0118526	0.0377668	Mismatch, No Reference
Mean corpuscular hemoglobin concentration-Myocardial Infarction	Majority Hispanic mega-analysis (Wojcik)	FinnGen (Release 10)	ebi-a-GCST008038	finngen_R10_I9_MI_STRICT	19803	369139	26060	343079	10	10	1	1	-0.104438	0.0561857	-0.104438	0.0561857	Mismatch, No Reference
Mean corpuscular hemoglobin concentration-Myocardial Infarction	UK Biobank	FinnGen (Release 10)	ebi-a-GCST90002391	finngen_R10_I9_MI_STRICT	408112	369139	26060	343079	340	335	1.08848	1	-0.0291568	0.0338823	-0.0421421	0.0317842	Mismatch, No Reference
Mean corpuscular hemoglobin concentration-Myocardial Infarction	Biobank Japan	FinnGen (Release 10)	ebi-a-GCST90018745	finngen_R10_I9_MI_STRICT	135482	369139	26060	343079	66	66	1.1	1	-0.0486374	0.0473094	-0.0486374	0.0473094	Mismatch, No Reference
Mean corpuscular hemoglobin concentration-Myocardial Infarction	Majority Hispanic mega-analysis (Wojcik)	CARDIoGRAMplusC4D	ebi-a-GCST008038	ieu-a-798	19803	171875	43676	128199	8	8	1	1	-0.0244254	0.0513242	-0.0244254	0.0513242	Mismatch, No Reference
Mean corpuscular hemoglobin concentration-Myocardial Infarction	UK Biobank	CARDIoGRAMplusC4D	ebi-a-GCST90002391	ieu-a-798	408112	171875	43676	128199	325	320	1.08848	1	-0.00472246	0.0318392	-0.0115503	0.0302894	Mismatch, No Reference
Mean corpuscular hemoglobin concentration-Myocardial Infarction	Biobank Japan	CARDIoGRAMplusC4D	ebi-a-GCST90018745	ieu-a-798	135482	171875	43676	128199	59	59	1.1	1	-0.0227591	0.0456443	-0.0227591	0.0456443	Mismatch, No Reference
Mean corpuscular hemoglobin concentration-Myocardial Infarction	Majority Hispanic mega-analysis (Wojcik)	UK Biobank	ebi-a-GCST008038	ukb-b-15829	19803	462933	10616	452317	6	6	1	0.0224062	-0.152289	0.073343	-0.152289	0.073343	Mismatch with Reference
Mean corpuscular hemoglobin concentration-Myocardial Infarction	UK Biobank	UK Biobank	ebi-a-GCST90002391	ukb-b-15829	408112	462933	10616	452317	308	308	1.08848	0.0224062	-0.0074752	0.0415056	-0.0074752	0.0415056	Reference
Mean corpuscular hemoglobin concentration-Myocardial Infarction	Biobank Japan	UK Biobank	ebi-a-GCST90018745	ukb-b-15829	135482	462933	10616	452317	58	58	1.1	0.0224062	-0.11268	0.0606945	-0.11268	0.0606945	Mismatch with Reference
Mean corpuscular hemoglobin concentration-NAFLD	Majority Hispanic mega-analysis (Wojcik)	eMERGE + UK Biobank + FinnGen + Estonian Biobank	ebi-a-GCST008038	ebi-a-GCST90091033	19803	778614	8434	770180	8	8	1	1	0.0415251	0.114919	0.0415251	0.114919	Mismatch, No Reference
Mean corpuscular hemoglobin concentration-NAFLD	UK Biobank	eMERGE + UK Biobank + FinnGen + Estonian Biobank	ebi-a-GCST90002391	ebi-a-GCST90091033	408112	778614	8434	770180	320	303	1.08848	1	0.200358	0.0415401	0.1706	0.0375884	Mismatch, No Reference
Mean corpuscular hemoglobin concentration-NAFLD	Biobank Japan	eMERGE + UK Biobank + FinnGen + Estonian Biobank	ebi-a-GCST90018745	ebi-a-GCST90091033	135482	778614	8434	770180	60	60	1.1	1	0.0538045	0.0587068	0.0538045	0.0587068	Mismatch, No Reference
Mean corpuscular hemoglobin concentration-NAFLD	Majority Hispanic mega-analysis (Wojcik)	FinnGen (Release 10)	ebi-a-GCST008038	finngen_R10_NAFLD	19803	412181	2568	409613	10	10	1	1	-0.029527	0.138164	-0.029527	0.138164	Mismatch, No Reference
Mean corpuscular hemoglobin concentration-NAFLD	UK Biobank	FinnGen (Release 10)	ebi-a-GCST90002391	finngen_R10_NAFLD	408112	412181	2568	409613	340	279	1.08848	1	0.0930736	0.0690057	0.0390145	0.0665249	Mismatch, No Reference
Mean corpuscular hemoglobin concentration-NAFLD	Biobank Japan	FinnGen (Release 10)	ebi-a-GCST90018745	finngen_R10_NAFLD	135482	412181	2568	409613	66	66	1.1	1	0.18414	0.101235	0.18414	0.101235	Mismatch, No Reference
Mean corpuscular hemoglobin concentration-Osteoporosis	Majority Hispanic mega-analysis (Wojcik)	Biobank Japan	ebi-a-GCST008038	bbj-a-137	19803	212453	7788	204665	6	6	1	1	0.0142639	0.0793014	0.0142639	0.0793014	Mismatch with Reference
Mean corpuscular hemoglobin concentration-Osteoporosis	UK Biobank	Biobank Japan	ebi-a-GCST90002391	bbj-a-137	408112	212453	7788	204665	275	267	1.08848	1	-0.0391276	0.0449762	-0.039996	0.0445446	Mismatch with Reference
Mean corpuscular hemoglobin concentration-Osteoporosis	Biobank Japan	Biobank Japan	ebi-a-GCST90018745	bbj-a-137	135482	212453	7788	204665	66	66	1.1	1	-0.0826553	0.0617839	-0.0826553	0.0617839	Reference
Mean corpuscular hemoglobin concentration-Osteoporosis	Majority Hispanic mega-analysis (Wojcik)	FinnGen (Release 10)	ebi-a-GCST008038	finngen_R10_M13_OSTEOPOROSIS	19803	399054	8017	391037	10	10	1	1	0.0128671	0.0801479	0.0128671	0.0801479	Mismatch, No Reference
Mean corpuscular hemoglobin concentration-Osteoporosis	UK Biobank	FinnGen (Release 10)	ebi-a-GCST90002391	finngen_R10_M13_OSTEOPOROSIS	408112	399054	8017	391037	340	331	1.08848	1	0.014983	0.0396393	0.0282503	0.0369843	Mismatch, No Reference
Mean corpuscular hemoglobin concentration-Osteoporosis	Biobank Japan	FinnGen (Release 10)	ebi-a-GCST90018745	finngen_R10_M13_OSTEOPOROSIS	135482	399054	8017	391037	66	66	1.1	1	0.0562432	0.0688268	0.0562432	0.0688268	Mismatch, No Reference
Mean corpuscular hemoglobin concentration-Osteoporosis	Majority Hispanic mega-analysis (Wojcik)	UK Biobank	ebi-a-GCST008038	ukb-b-12141	19803	462933	7547	455386	5	5	1	0.0160368	0.00523584	0.0830997	0.00523584	0.0830997	Mismatch with Reference
Mean corpuscular hemoglobin concentration-Osteoporosis	UK Biobank	UK Biobank	ebi-a-GCST90002391	ukb-b-12141	408112	462933	7547	455386	296	296	1.08848	0.0160368	-0.0770245	0.0438465	-0.0770245	0.0438465	Reference
Mean corpuscular hemoglobin concentration-Osteoporosis	Biobank Japan	UK Biobank	ebi-a-GCST90018745	ukb-b-12141	135482	462933	7547	455386	58	58	1.1	0.0160368	-0.0642862	0.067139	-0.0642862	0.067139	Mismatch with Reference
Mean corpuscular hemoglobin concentration-Rheumatoid Arthritis	Majority Hispanic mega-analysis (Wojcik)	Biobank Japan	ebi-a-GCST008038	GCST90018690	19803	212453	5348	173268	8	8	1	1	0.0509361	0.087672	0.0509361	0.087672	Mismatch with Reference
Mean corpuscular hemoglobin concentration-Rheumatoid Arthritis	UK Biobank	Biobank Japan	ebi-a-GCST90002391	GCST90018690	408112	212453	5348	173268	287	256	1.08848	1	0.0391947	0.0927422	-0.0207628	0.052236	Mismatch with Reference
Mean corpuscular hemoglobin concentration-Rheumatoid Arthritis	Biobank Japan	Biobank Japan	ebi-a-GCST90018745	GCST90018690	135482	212453	5348	173268	73	73	1.1	1	-0.0354177	0.0785963	-0.0354177	0.0785963	Reference
Mean corpuscular hemoglobin concentration-Rheumatoid Arthritis	Majority Hispanic mega-analysis (Wojcik)	FinnGen (Release 10)	ebi-a-GCST008038	finngen_R10_M13_RHEUMA	19803	276465	13621	262844	10	10	1	1	-0.225022	0.0630028	-0.225022	0.0630028	Mismatch, No Reference
Mean corpuscular hemoglobin concentration-Rheumatoid Arthritis	UK Biobank	FinnGen (Release 10)	ebi-a-GCST90002391	finngen_R10_M13_RHEUMA	408112	276465	13621	262844	340	318	1.08848	1	-0.0759065	0.0613077	-0.0531065	0.037843	Mismatch, No Reference
Mean corpuscular hemoglobin concentration-Rheumatoid Arthritis	Biobank Japan	FinnGen (Release 10)	ebi-a-GCST90018745	finngen_R10_M13_RHEUMA	135482	276465	13621	262844	66	66	1.1	1	-0.0570945	0.0648463	-0.0570945	0.0648463	Mismatch, No Reference
Mean corpuscular hemoglobin concentration-Rheumatoid Arthritis	Majority Hispanic mega-analysis (Wojcik)	European meta-analysis (Okada)	ebi-a-GCST008038	ieu-a-832	19803	58284	14361	43923	8	8	1	1	-0.111038	0.0851519	-0.111038	0.0851519	Mismatch, No Reference
Mean corpuscular hemoglobin concentration-Rheumatoid Arthritis	UK Biobank	European meta-analysis (Okada)	ebi-a-GCST90002391	ieu-a-832	408112	58284	14361	43923	296	253	1.08848	1	-0.372341	0.120713	-0.173984	0.047299	Mismatch, No Reference
Mean corpuscular hemoglobin concentration-Rheumatoid Arthritis	Biobank Japan	European meta-analysis (Okada)	ebi-a-GCST90018745	ieu-a-832	135482	58284	14361	43923	59	56	1.1	1	-0.141806	0.08271	-0.131946	0.0667038	Mismatch, No Reference
Mean corpuscular hemoglobin concentration-Rheumatoid Arthritis	Majority Hispanic mega-analysis (Wojcik)	European + East Asian meta-analysis (Okada)	ebi-a-GCST008038	ieu-a-833	19803	80799	19234	61565	8	8	1	1	-0.0858789	0.0782242	-0.0858789	0.0782242	Mismatch, No Reference
Mean corpuscular hemoglobin concentration-Rheumatoid Arthritis	UK Biobank	European + East Asian meta-analysis (Okada)	ebi-a-GCST90002391	ieu-a-833	408112	80799	19234	61565	299	266	1.08848	1	-0.277436	0.0900213	-0.159534	0.0409036	Mismatch, No Reference
Mean corpuscular hemoglobin concentration-Rheumatoid Arthritis	Biobank Japan	European + East Asian meta-analysis (Okada)	ebi-a-GCST90018745	ieu-a-833	135482	80799	19234	61565	59	59	1.1	1	-0.153295	0.0768083	-0.153295	0.0768083	Mismatch, No Reference
Mean corpuscular hemoglobin concentration-Rheumatoid Arthritis	Majority Hispanic mega-analysis (Wojcik)	UK Biobank	ebi-a-GCST008038	ukb-b-9125	19803	462933	5201	457732	5	5	1	0.0111087	-0.00307102	0.104381	-0.00307102	0.104381	Mismatch with Reference
Mean corpuscular hemoglobin concentration-Rheumatoid Arthritis	UK Biobank	UK Biobank	ebi-a-GCST90002391	ukb-b-9125	408112	462933	5201	457732	283	283	1.08848	0.0111087	-0.239004	0.0922153	-0.239004	0.0922153	Reference
Mean corpuscular hemoglobin concentration-Rheumatoid Arthritis	Biobank Japan	UK Biobank	ebi-a-GCST90018745	ukb-b-9125	135482	462933	5201	457732	58	58	1.1	0.0111087	0.0351061	0.0725836	0.0351061	0.0725836	Mismatch with Reference
Mean corpuscular hemoglobin concentration-Schizophrenia	Majority Hispanic mega-analysis (Wojcik)	FinnGen (Release 10)	ebi-a-GCST008038	finngen_R10_F5_SCHZPHR	19803	405094	6708	398386	10	10	1	1	0.118507	0.178525	0.118507	0.178525	Mismatch, No Reference
Mean corpuscular hemoglobin concentration-Schizophrenia	UK Biobank	FinnGen (Release 10)	ebi-a-GCST90002391	finngen_R10_F5_SCHZPHR	408112	405094	6708	398386	340	297	1.08848	1	-0.00028146	0.064415	-0.0357125	0.0605907	Mismatch, No Reference
Mean corpuscular hemoglobin concentration-Schizophrenia	Biobank Japan	FinnGen (Release 10)	ebi-a-GCST90018745	finngen_R10_F5_SCHZPHR	135482	405094	6708	398386	66	65	1.1	1	0.108789	0.0995357	0.118757	0.0964244	Mismatch, No Reference
Mean corpuscular hemoglobin concentration-Schizophrenia	Majority Hispanic mega-analysis (Wojcik)	Schizophrenia Working Group	ebi-a-GCST008038	ieu-b-42	19803	77096	33640	43456	7	7	1	1	0.139982	0.0597213	0.139982	0.0597213	Mismatch, No Reference
Mean corpuscular hemoglobin concentration-Schizophrenia	UK Biobank	Schizophrenia Working Group	ebi-a-GCST90002391	ieu-b-42	408112	77096	33640	43456	340	327	1.08848	1	0.0155909	0.0422845	-0.0337111	0.0321487	Mismatch, No Reference
Mean corpuscular hemoglobin concentration-Schizophrenia	Biobank Japan	Schizophrenia Working Group	ebi-a-GCST90018745	ieu-b-42	135482	77096	33640	43456	64	64	1.1	1	-0.00361264	0.0498092	-0.00361264	0.0498092	Mismatch, No Reference
Mean corpuscular hemoglobin concentration-Schizophrenia	Majority Hispanic mega-analysis (Wojcik)	East Asian meta-analysis (Lam)	ebi-a-GCST008038	ieu-b-5070	19803	58140	22778	35362	8	8	1	1	0.018826	0.0839951	0.018826	0.0839951	Mismatch, No Reference
Mean corpuscular hemoglobin concentration-Schizophrenia	UK Biobank	East Asian meta-analysis (Lam)	ebi-a-GCST90002391	ieu-b-5070	408112	58140	22778	35362	301	275	1.08848	1	0.0121706	0.0469416	0.0155268	0.042655	Mismatch, No Reference
Mean corpuscular hemoglobin concentration-Schizophrenia	Biobank Japan	East Asian meta-analysis (Lam)	ebi-a-GCST90018745	ieu-b-5070	135482	58140	22778	35362	73	73	1.1	1	0.085775	0.0593441	0.085775	0.0593441	Mismatch, No Reference
Mean corpuscular hemoglobin concentration-Schizophrenia	Majority Hispanic mega-analysis (Wojcik)	European meta-analysis (Trubetskoy)	ebi-a-GCST008038	ieu-b-5102	19803	127906	52017	75889	7	7	1	1	0.0454666	0.0456643	0.0454666	0.0456643	Mismatch, No Reference
Mean corpuscular hemoglobin concentration-Schizophrenia	UK Biobank	European meta-analysis (Trubetskoy)	ebi-a-GCST90002391	ieu-b-5102	408112	127906	52017	75889	334	324	1.08848	1	0.00649972	0.0372205	-0.0389047	0.0274645	Mismatch, No Reference
Mean corpuscular hemoglobin concentration-Schizophrenia	Biobank Japan	European meta-analysis (Trubetskoy)	ebi-a-GCST90018745	ieu-b-5102	135482	127906	52017	75889	61	61	1.1	1	-0.0367228	0.0439974	-0.0367228	0.0439974	Mismatch, No Reference
Mean corpuscular hemoglobin concentration-Stroke	Majority Hispanic mega-analysis (Wojcik)	Biobank Japan	ebi-a-GCST008038	GCST90018644	19803	210054	22664	152022	8	8	1	1	-0.0754199	0.0621661	-0.0754199	0.0621661	Mismatch with Reference
Mean corpuscular hemoglobin concentration-Stroke	UK Biobank	Biobank Japan	ebi-a-GCST90002391	GCST90018644	408112	210054	22664	152022	287	287	1.08848	1	0.0150105	0.0291013	0.0150105	0.0291013	Mismatch with Reference
Mean corpuscular hemoglobin concentration-Stroke	Biobank Japan	Biobank Japan	ebi-a-GCST90018745	GCST90018644	135482	210054	22664	152022	73	72	1.1	1	0.0445405	0.0627407	0.029907	0.0597413	Reference
Mean corpuscular hemoglobin concentration-Stroke	Majority Hispanic mega-analysis (Wojcik)	Global Biobank Meta-analysis Initiative (AFR)	ebi-a-GCST008038	GCST90399729	19803	25577	1161	24416	9	9	1	1	-0.02176	0.194483	-0.02176	0.194483	Mismatch, No Reference
Mean corpuscular hemoglobin concentration-Stroke	UK Biobank	Global Biobank Meta-analysis Initiative (AFR)	ebi-a-GCST90002391	GCST90399729	408112	25577	1161	24416	309	178	1.08848	1	0.159341	0.138337	-0.00767376	0.15713	Mismatch, No Reference
Mean corpuscular hemoglobin concentration-Stroke	Biobank Japan	Global Biobank Meta-analysis Initiative (AFR)	ebi-a-GCST90018745	GCST90399729	135482	25577	1161	24416	62	50	1.1	1	0.0625213	0.232916	0.0585242	0.255922	Mismatch, No Reference
Mean corpuscular hemoglobin concentration-Stroke	Majority Hispanic mega-analysis (Wojcik)	MEGASTROKE	ebi-a-GCST008038	ebi-a-GCST006906	19803	446696	40585	406111	8	8	1	1	0.0625023	0.046811	0.0625023	0.046811	Mismatch, No Reference
Mean corpuscular hemoglobin concentration-Stroke	UK Biobank	MEGASTROKE	ebi-a-GCST90002391	ebi-a-GCST006906	408112	446696	40585	406111	338	337	1.08848	1	0.0410705	0.0244606	0.0428888	0.0242579	Mismatch, No Reference
Mean corpuscular hemoglobin concentration-Stroke	Biobank Japan	MEGASTROKE	ebi-a-GCST90018745	ebi-a-GCST006906	135482	446696	40585	406111	61	61	1.1	1	0.00999567	0.0387989	0.00999567	0.0387989	Mismatch, No Reference
Mean corpuscular hemoglobin concentration-Stroke	Majority Hispanic mega-analysis (Wojcik)	FinnGen (Release 10)	ebi-a-GCST008038	finngen_R10_C_STROKE	19803	340999	43132	297867	10	10	1	1	-0.0809825	0.0400466	-0.0809825	0.0400466	Mismatch, No Reference
Mean corpuscular hemoglobin concentration-Stroke	UK Biobank	FinnGen (Release 10)	ebi-a-GCST90002391	finngen_R10_C_STROKE	408112	340999	43132	297867	340	339	1.08848	1	-0.0371159	0.023769	-0.033862	0.0233323	Mismatch, No Reference
Mean corpuscular hemoglobin concentration-Stroke	Biobank Japan	FinnGen (Release 10)	ebi-a-GCST90018745	finngen_R10_C_STROKE	135482	340999	43132	297867	66	66	1.1	1	-0.0347502	0.029297	-0.0347502	0.029297	Mismatch, No Reference
Mean corpuscular hemoglobin concentration-Stroke	Majority Hispanic mega-analysis (Wojcik)	UK Biobank	ebi-a-GCST008038	ukb-b-6358	19803	462933	6116	456817	5	5	1	0.0130369	-0.0873513	0.112981	-0.0873513	0.112981	Mismatch with Reference
Mean corpuscular hemoglobin concentration-Stroke	UK Biobank	UK Biobank	ebi-a-GCST90002391	ukb-b-6358	408112	462933	6116	456817	291	291	1.08848	0.0130369	-0.0383475	0.0437716	-0.0383475	0.0437716	Reference
Mean corpuscular hemoglobin concentration-Stroke	Biobank Japan	UK Biobank	ebi-a-GCST90018745	ukb-b-6358	135482	462933	6116	456817	58	58	1.1	0.0130369	-0.0840067	0.0717221	-0.0840067	0.0717221	Mismatch with Reference
Mean corpuscular hemoglobin concentration-Type 2 diabetes	Majority Hispanic mega-analysis (Wojcik)	Biobank Japan	ebi-a-GCST008038	GCST90018706	19803	191764	45383	132032	8	8	1	1	0.0143614	0.043212	0.0143614	0.043212	Mismatch with Reference
Mean corpuscular hemoglobin concentration-Type 2 diabetes	UK Biobank	Biobank Japan	ebi-a-GCST90002391	GCST90018706	408112	191764	45383	132032	287	283	1.08848	1	0.0107495	0.0351604	0.0109955	0.0317279	Mismatch with Reference
Mean corpuscular hemoglobin concentration-Type 2 diabetes	Biobank Japan	Biobank Japan	ebi-a-GCST90018745	GCST90018706	135482	191764	45383	132032	73	73	1.1	1	0.0286165	0.04415	0.0286165	0.04415	Reference
Mean corpuscular hemoglobin concentration-Type 2 diabetes	Majority Hispanic mega-analysis (Wojcik)	South Asian meta-analysis (Loh)	ebi-a-GCST008038	GCST90093109	19803	50533	16677	33856	9	9	1	1	-0.0751801	0.0859923	-0.0751801	0.0859923	Mismatch, No Reference
Mean corpuscular hemoglobin concentration-Type 2 diabetes	SAS (Pan-UK Biobank)	South Asian meta-analysis (Loh)	ebi-a-GCST90002331	GCST90093109	8185	50533	16677	33856	3	3	1.03	1	-0.151617	0.126014	-0.151617	0.126014	Mismatch, No Reference
Mean corpuscular hemoglobin concentration-Type 2 diabetes	UK Biobank	South Asian meta-analysis (Loh)	ebi-a-GCST90002391	GCST90093109	408112	50533	16677	33856	335	318	1.08848	1	-0.0514369	0.0427286	-0.0686425	0.0372796	Mismatch, No Reference
Mean corpuscular hemoglobin concentration-Type 2 diabetes	Biobank Japan	South Asian meta-analysis (Loh)	ebi-a-GCST90018745	GCST90093109	135482	50533	16677	33856	70	70	1.1	1	-0.0349454	0.0645194	-0.0349454	0.0645194	Mismatch, No Reference
Mean corpuscular hemoglobin concentration-Type 2 diabetes	Majority Hispanic mega-analysis (Wojcik)	European + Pakistani meta-analysis (Xue)	ebi-a-GCST008038	ebi-a-GCST006867	19803	659316	62892	596424	3	3	1	1	-0.0119144	0.107689	-0.0119144	0.107689	Mismatch, No Reference
Mean corpuscular hemoglobin concentration-Type 2 diabetes	UK Biobank	European + Pakistani meta-analysis (Xue)	ebi-a-GCST90002391	ebi-a-GCST006867	408112	659316	62892	596424	230	223	1.08848	1	0.0644843	0.0389555	0.0622483	0.0317548	Mismatch, No Reference
Mean corpuscular hemoglobin concentration-Type 2 diabetes	Biobank Japan	European + Pakistani meta-analysis (Xue)	ebi-a-GCST90018745	ebi-a-GCST006867	135482	659316	62892	596424	50	50	1.1	1	0.0204755	0.0435989	0.0204755	0.0435989	Mismatch, No Reference
Mean corpuscular hemoglobin concentration-Type 2 diabetes	Majority Hispanic mega-analysis (Wojcik)	Majority Hispanic mega-analysis (Wojcik)	ebi-a-GCST008038	ebi-a-GCST008048	19803	45725	14042	31683	9	9	1	1	0.0407199	0.0670561	0.0407199	0.0670561	Reference
Mean corpuscular hemoglobin concentration-Type 2 diabetes	UK Biobank	Majority Hispanic mega-analysis (Wojcik)	ebi-a-GCST90002391	ebi-a-GCST008048	408112	45725	14042	31683	353	334	1.08848	1	0.040561	0.0437955	0.0237999	0.0380831	Mismatch with Reference
Mean corpuscular hemoglobin concentration-Type 2 diabetes	Biobank Japan	Majority Hispanic mega-analysis (Wojcik)	ebi-a-GCST90018745	ebi-a-GCST008048	135482	45725	14042	31683	72	72	1.1	1	-0.0707734	0.0758834	-0.0707734	0.0758834	Mismatch with Reference
Mean corpuscular hemoglobin concentration-Type 2 diabetes	Majority Hispanic mega-analysis (Wojcik)	FinnGen (Release 10)	ebi-a-GCST008038	finngen_R10_T2D	19803	400197	65085	335112	10	10	1	1	-0.0752505	0.0471991	-0.0752505	0.0471991	Mismatch, No Reference
Mean corpuscular hemoglobin concentration-Type 2 diabetes	UK Biobank	FinnGen (Release 10)	ebi-a-GCST90002391	finngen_R10_T2D	408112	400197	65085	335112	340	333	1.08848	1	-0.0352807	0.0298447	-0.0392591	0.0255932	Mismatch, No Reference
Mean corpuscular hemoglobin concentration-Type 2 diabetes	Biobank Japan	FinnGen (Release 10)	ebi-a-GCST90018745	finngen_R10_T2D	135482	400197	65085	335112	66	66	1.1	1	-0.067734	0.0324074	-0.067734	0.0324074	Mismatch, No Reference
Mean corpuscular hemoglobin concentration-Type 2 diabetes	Majority Hispanic mega-analysis (Wojcik)	UK Biobank	ebi-a-GCST008038	ukb-b-13806	19803	462933	2972	459961	5	5	1	0.00637872	-0.185812	0.156756	-0.185812	0.156756	Mismatch with Reference
Mean corpuscular hemoglobin concentration-Type 2 diabetes	UK Biobank	UK Biobank	ebi-a-GCST90002391	ukb-b-13806	408112	462933	2972	459961	258	258	1.08848	0.00637872	0.121316	0.0746727	0.121316	0.0746727	Reference
Mean corpuscular hemoglobin concentration-Type 2 diabetes	Biobank Japan	UK Biobank	ebi-a-GCST90018745	ukb-b-13806	135482	462933	2972	459961	52	52	1.1	0.00637872	0.116236	0.0945976	0.116236	0.0945976	Mismatch with Reference
Mean corpuscular hemoglobin-Alzheimer's	SAS (Pan-UK Biobank)	European Alzheimer & Dementia Biobank (EADB)	ebi-a-GCST90002325	ebi-a-GCST90027158	8181	487511	85934	401577	15	15	2.47	1	0.001089	0.0113002	0.001089	0.0113002	Mismatch, No Reference
Mean corpuscular hemoglobin-Alzheimer's	UK Biobank	European Alzheimer & Dementia Biobank (EADB)	ebi-a-GCST90002390	ebi-a-GCST90027158	408112	487511	85934	401577	1043	1039	1.92023	1	-0.00820467	0.00750129	-0.00891929	0.00723157	Mismatch, No Reference
Mean corpuscular hemoglobin-Alzheimer's	Biobank Japan	European Alzheimer & Dementia Biobank (EADB)	ebi-a-GCST90018744	ebi-a-GCST90027158	128028	487511	85934	401577	174	174	2	1	-0.00688536	0.011884	-0.00688536	0.011884	Mismatch, No Reference
Mean corpuscular hemoglobin-Alzheimer's	SAS (Pan-UK Biobank)	FinnGen (Release 10)	ebi-a-GCST90002325	finngen_R10_G6_ALZHEIMER	8181	412181	10520	401661	15	15	2.47	1	-0.0208764	0.0151584	-0.0208764	0.0151584	Mismatch, No Reference
Mean corpuscular hemoglobin-Alzheimer's	UK Biobank	FinnGen (Release 10)	ebi-a-GCST90002390	finngen_R10_G6_ALZHEIMER	408112	412181	10520	401661	1039	1005	1.92023	1	-0.0285795	0.0120786	-0.0260537	0.0112937	Mismatch, No Reference
Mean corpuscular hemoglobin-Alzheimer's	Biobank Japan	FinnGen (Release 10)	ebi-a-GCST90018744	finngen_R10_G6_ALZHEIMER	128028	412181	10520	401661	167	166	2	1	-0.0379548	0.0193573	-0.036024	0.0187507	Mismatch, No Reference
Mean corpuscular hemoglobin-Anemia	SAS (Pan-UK Biobank)	Biobank Japan	ebi-a-GCST90002325	ebi-a-GCST90018652	8181	178675	4618	174057	13	13	2.47	1	0.00809914	0.0201142	0.00809914	0.0201142	Mismatch with Reference
Mean corpuscular hemoglobin-Anemia	UK Biobank	Biobank Japan	ebi-a-GCST90002390	ebi-a-GCST90018652	408112	178675	4618	174057	835	778	1.92023	1	-0.00103684	0.0171436	-0.0045166	0.0165341	Mismatch with Reference
Mean corpuscular hemoglobin-Anemia	Biobank Japan	Biobank Japan	ebi-a-GCST90018744	ebi-a-GCST90018652	128028	178675	4618	174057	190	190	2	1	-0.0279404	0.0216441	-0.0279404	0.0216441	Reference
Mean corpuscular hemoglobin-Anemia	SAS (Pan-UK Biobank)	UKBB + BBJ + FinnGen	ebi-a-GCST90002325	ebi-a-GCST90018872	8181	659616	16935	642681	15	15	2.47	1	-0.023962	0.0122549	-0.023962	0.0122549	Mismatch, No Reference
Mean corpuscular hemoglobin-Anemia	UK Biobank	UKBB + BBJ + FinnGen	ebi-a-GCST90002390	ebi-a-GCST90018872	408112	659616	16935	642681	1045	1034	1.92023	1	-0.0715671	0.00878448	-0.0713066	0.00854846	Mismatch, No Reference
Mean corpuscular hemoglobin-Anemia	Biobank Japan	UKBB + BBJ + FinnGen	ebi-a-GCST90018744	ebi-a-GCST90018872	128028	659616	16935	642681	190	190	2	1	-0.0689813	0.0124175	-0.0689813	0.0124175	Mismatch, No Reference
Mean corpuscular hemoglobin-Anemia	SAS (Pan-UK Biobank)	UK Biobank	ebi-a-GCST90002325	ebi-a-GCST90038678	8181	484598	5259	479339	16	16	2.47	0.0107345	-0.0455438	0.0194504	-0.0455438	0.0194504	Mismatch with Reference
Mean corpuscular hemoglobin-Anemia	UK Biobank	UK Biobank	ebi-a-GCST90002390	ebi-a-GCST90038678	408112	484598	5259	479339	1049	1049	1.92023	0.0107345	-0.040401	0.0142428	-0.040401	0.0142428	Reference
Mean corpuscular hemoglobin-Anemia	Biobank Japan	UK Biobank	ebi-a-GCST90018744	ebi-a-GCST90038678	128028	484598	5259	479339	159	159	2	0.0107345	-0.0585778	0.0238628	-0.0585778	0.0238628	Mismatch with Reference
Mean corpuscular hemoglobin-Anemia	SAS (Pan-UK Biobank)	FinnGen (Release 10)	ebi-a-GCST90002325	finngen_R10_D3_ANAEMIA_IRONDEF	8181	408837	15153	393684	15	15	2.47	1	-0.0531149	0.0147088	-0.0531149	0.0147088	Mismatch, No Reference
Mean corpuscular hemoglobin-Anemia	UK Biobank	FinnGen (Release 10)	ebi-a-GCST90002390	finngen_R10_D3_ANAEMIA_IRONDEF	408112	408837	15153	393684	1039	1035	1.92023	1	-0.0528216	0.00887459	-0.0521174	0.00875518	Mismatch, No Reference
Mean corpuscular hemoglobin-Anemia	Biobank Japan	FinnGen (Release 10)	ebi-a-GCST90018744	finngen_R10_D3_ANAEMIA_IRONDEF	128028	408837	15153	393684	167	167	2	1	-0.0551306	0.0158688	-0.0551306	0.0158688	Mismatch, No Reference
Mean corpuscular hemoglobin-Asthma	SAS (Pan-UK Biobank)	UK Biobank	ebi-a-GCST90002325	ebi-a-GCST90014325	8181	408442	56167	352255	15	15	2.47	1	-0.0150869	0.00732647	-0.0150869	0.00732647	Mismatch with Reference
Mean corpuscular hemoglobin-Asthma	UK Biobank	UK Biobank	ebi-a-GCST90002390	ebi-a-GCST90014325	408112	408442	56167	352255	1066	1062	1.92023	1	-0.00904158	0.00653472	-0.00804002	0.00620576	Reference
Mean corpuscular hemoglobin-Asthma	Biobank Japan	UK Biobank	ebi-a-GCST90018744	ebi-a-GCST90014325	128028	408442	56167	352255	170	170	2	1	-0.0157287	0.00969704	-0.0157287	0.00969704	Mismatch with Reference
