## Supplemental Data 1-9 for "Mind the gap: characterizing bias due to population mismatch in two-sample Mendelian randomization" (part 5 of 5)

### Sheet: Supplemental Data 7 (continued)
Supplemental Data 7: Summary information for 7,239 two-sample MR estimates performed using IVW at an instrument selection threshold of 5e-8. We include information about estimates before and after Steiger filtering; however, we use only the 2SMR estimates after Steiger filtering in downstream analyses.
Mean corpuscular hemoglobin-Asthma	SAS (Pan-UK Biobank)	Biobank Japan	ebi-a-GCST90002325	ebi-a-GCST90018575	8181	175948	13015	162933	13	13	2.47	1	-0.0118095	0.0174911	-0.0118095	0.0174911	Mismatch with Reference
Mean corpuscular hemoglobin-Asthma	UK Biobank	Biobank Japan	ebi-a-GCST90002390	ebi-a-GCST90018575	408112	175948	13015	162933	835	814	1.92023	1	-0.0117524	0.0126378	-0.0186936	0.0113979	Mismatch with Reference
Mean corpuscular hemoglobin-Asthma	Biobank Japan	Biobank Japan	ebi-a-GCST90018744	ebi-a-GCST90018575	128028	175948	13015	162933	190	190	2	1	-0.0422456	0.0168994	-0.0422456	0.0168994	Reference
Mean corpuscular hemoglobin-Asthma	SAS (Pan-UK Biobank)	FinnGen (Release 10)	ebi-a-GCST90002325	finngen_R10_J10_ASTHMA_EXMORE	8181	266418	46684	219734	15	15	2.47	1	-0.000531202	0.0106063	-0.000531202	0.0106063	Mismatch, No Reference
Mean corpuscular hemoglobin-Asthma	UK Biobank	FinnGen (Release 10)	ebi-a-GCST90002390	finngen_R10_J10_ASTHMA_EXMORE	408112	266418	46684	219734	1039	1038	1.92023	1	0.000221025	0.00746043	0.000626806	0.00741606	Mismatch, No Reference
Mean corpuscular hemoglobin-Asthma	Biobank Japan	FinnGen (Release 10)	ebi-a-GCST90018744	finngen_R10_J10_ASTHMA_EXMORE	128028	266418	46684	219734	167	167	2	1	0.00157028	0.0117144	0.00157028	0.0117144	Mismatch, No Reference
Mean corpuscular hemoglobin-Asthma	SAS (Pan-UK Biobank)	SAS (Pan-UK Biobank)	ebi-a-GCST90002325	ukb-e-495_CSA	8181	8789	903	7886	14	14	2.47	1	0.00114351	0.0511224	0.00114351	0.0511224	Reference
Mean corpuscular hemoglobin-Asthma	UK Biobank	SAS (Pan-UK Biobank)	ebi-a-GCST90002390	ukb-e-495_CSA	408112	8789	903	7886	968	630	1.92023	1	0.0554076	0.0359513	0.0158249	0.0390762	Mismatch with Reference
Mean corpuscular hemoglobin-Asthma	Biobank Japan	SAS (Pan-UK Biobank)	ebi-a-GCST90018744	ukb-e-495_CSA	128028	8789	903	7886	160	142	2	1	0.0231704	0.0569727	0.00152864	0.0586134	Mismatch with Reference
Mean corpuscular hemoglobin-Atopic Dermatitis	SAS (Pan-UK Biobank)	Biobank Japan	ebi-a-GCST90002325	GCST90018564	8181	168103	4296	163807	13	13	2.47	1	-0.0181845	0.0225722	-0.0181845	0.0225722	Mismatch with Reference
Mean corpuscular hemoglobin-Atopic Dermatitis	UK Biobank	Biobank Japan	ebi-a-GCST90002390	GCST90018564	408112	168103	4296	163807	835	750	1.92023	1	0.00609852	0.0213949	-0.000200742	0.0192299	Mismatch with Reference
Mean corpuscular hemoglobin-Atopic Dermatitis	Biobank Japan	Biobank Japan	ebi-a-GCST90018744	GCST90018564	128028	168103	4296	163807	190	184	2	1	-0.0168547	0.0267384	-0.0115255	0.0244316	Reference
Mean corpuscular hemoglobin-Atopic Dermatitis	SAS (Pan-UK Biobank)	UKBB + BBJ + FinnGen	ebi-a-GCST90002325	ebi-a-GCST90018784	8181	649402	10520	638882	15	15	2.47	1	-0.00282535	0.0160494	-0.00282535	0.0160494	Mismatch, No Reference
Mean corpuscular hemoglobin-Atopic Dermatitis	UK Biobank	UKBB + BBJ + FinnGen	ebi-a-GCST90002390	ebi-a-GCST90018784	408112	649402	10520	638882	1045	987	1.92023	1	0.00974541	0.0130256	0.00264066	0.0114222	Mismatch, No Reference
Mean corpuscular hemoglobin-Atopic Dermatitis	Biobank Japan	UKBB + BBJ + FinnGen	ebi-a-GCST90018744	ebi-a-GCST90018784	128028	649402	10520	638882	190	188	2	1	0.00105917	0.0183069	0.00340504	0.0179282	Mismatch, No Reference
Mean corpuscular hemoglobin-Atopic Dermatitis	SAS (Pan-UK Biobank)	FinnGen + UKBB + Estonian Biobank	ebi-a-GCST90002325	ebi-a-GCST90027161	8181	796661	22474	774187	15	15	2.47	1	-0.0101608	0.0103576	-0.0101608	0.0103576	Mismatch, No Reference
Mean corpuscular hemoglobin-Atopic Dermatitis	UK Biobank	FinnGen + UKBB + Estonian Biobank	ebi-a-GCST90002390	ebi-a-GCST90027161	408112	796661	22474	774187	1035	1029	1.92023	1	-0.0122719	0.0085315	-0.0119875	0.00821076	Mismatch, No Reference
Mean corpuscular hemoglobin-Atopic Dermatitis	Biobank Japan	FinnGen + UKBB + Estonian Biobank	ebi-a-GCST90018744	ebi-a-GCST90027161	128028	796661	22474	774187	163	163	2	1	-0.00873914	0.0127307	-0.00873914	0.0127307	Mismatch, No Reference
Mean corpuscular hemoglobin-Atopic Dermatitis	SAS (Pan-UK Biobank)	FinnGen (Release 10)	ebi-a-GCST90002325	finngen_R10_L12_ATOPIC	8181	382254	15208	367046	15	15	2.47	1	0.00200599	0.0119658	0.00200599	0.0119658	Mismatch, No Reference
Mean corpuscular hemoglobin-Atopic Dermatitis	UK Biobank	FinnGen (Release 10)	ebi-a-GCST90002390	finngen_R10_L12_ATOPIC	408112	382254	15208	367046	1039	1017	1.92023	1	-0.0033464	0.0112326	-0.00195597	0.0100356	Mismatch, No Reference
Mean corpuscular hemoglobin-Atopic Dermatitis	Biobank Japan	FinnGen (Release 10)	ebi-a-GCST90018744	finngen_R10_L12_ATOPIC	128028	382254	15208	367046	167	167	2	1	0.00773711	0.0165496	0.00773711	0.0165496	Mismatch, No Reference
Mean corpuscular hemoglobin-Atrial Fibrillation	SAS (Pan-UK Biobank)	Biobank Japan	ebi-a-GCST90002325	GCST90018576	8181	159690	4150	15540	13	13	2.47	1	-0.0131904	0.03298	-0.0131904	0.03298	Mismatch with Reference
Mean corpuscular hemoglobin-Atrial Fibrillation	UK Biobank	Biobank Japan	ebi-a-GCST90002390	GCST90018576	408112	159690	4150	15540	835	760	1.92023	1	-0.0270094	0.0186819	-0.0106071	0.0178015	Mismatch with Reference
Mean corpuscular hemoglobin-Atrial Fibrillation	Biobank Japan	Biobank Japan	ebi-a-GCST90018744	GCST90018576	128028	159690	4150	15540	190	187	2	1	0.0669083	0.0290265	0.0663804	0.0280385	Reference
Mean corpuscular hemoglobin-Atrial Fibrillation	SAS (Pan-UK Biobank)	European meta-analysis (Nielsen)	ebi-a-GCST90002325	ebi-a-GCST006414	8181	1030836	60620	970216	15	15	2.47	1	-0.00208102	0.00700647	-0.00208102	0.00700647	Mismatch, No Reference
Mean corpuscular hemoglobin-Atrial Fibrillation	UK Biobank	European meta-analysis (Nielsen)	ebi-a-GCST90002390	ebi-a-GCST006414	408112	1030836	60620	970216	1054	1050	1.92023	1	-0.0130003	0.00632976	-0.012176	0.00617317	Mismatch, No Reference
Mean corpuscular hemoglobin-Atrial Fibrillation	Biobank Japan	European meta-analysis (Nielsen)	ebi-a-GCST90018744	ebi-a-GCST006414	128028	1030836	60620	970216	177	177	2	1	-0.015487	0.0100048	-0.015487	0.0100048	Mismatch, No Reference
Mean corpuscular hemoglobin-Atrial Fibrillation	SAS (Pan-UK Biobank)	FinnGen (Release 10)	ebi-a-GCST90002325	finngen_R10_I9_AF	8181	261395	50743	210652	15	15	2.47	1	0.0128992	0.01375	0.0128992	0.01375	Mismatch, No Reference
Mean corpuscular hemoglobin-Atrial Fibrillation	UK Biobank	FinnGen (Release 10)	ebi-a-GCST90002390	finngen_R10_I9_AF	408112	261395	50743	210652	1039	1032	1.92023	1	-0.00473929	0.00918389	-0.00491811	0.00889014	Mismatch, No Reference
Mean corpuscular hemoglobin-Atrial Fibrillation	Biobank Japan	FinnGen (Release 10)	ebi-a-GCST90018744	finngen_R10_I9_AF	128028	261395	50743	210652	167	167	2	1	0.00283978	0.0161367	0.00283978	0.0161367	Mismatch, No Reference
Mean corpuscular hemoglobin-Atrial Fibrillation	SAS (Pan-UK Biobank)	UK Biobank	ebi-a-GCST90002325	ukb-b-6217	8181	463010	6900	456110	11	11	2.47	0.0146804	-0.00204301	0.019025	-0.00204301	0.019025	Mismatch with Reference
Mean corpuscular hemoglobin-Atrial Fibrillation	UK Biobank	UK Biobank	ebi-a-GCST90002390	ukb-b-6217	408112	463010	6900	456110	829	829	1.92023	0.0146804	-0.00130601	0.0141622	-0.00130601	0.0141622	Reference
Mean corpuscular hemoglobin-Atrial Fibrillation	Biobank Japan	UK Biobank	ebi-a-GCST90018744	ukb-b-6217	128028	463010	6900	456110	145	145	2	0.0146804	-0.00733592	0.0224034	-0.00733592	0.0224034	Mismatch with Reference
Mean corpuscular hemoglobin-Atrial Fibrillation	SAS (Pan-UK Biobank)	SAS (Pan-UK Biobank)	ebi-a-GCST90002325	ukb-e-I48_CSA	8181	8876	207	8669	14	14	2.47	1	-0.0633788	0.100807	-0.0633788	0.100807	Reference
Mean corpuscular hemoglobin-Atrial Fibrillation	UK Biobank	SAS (Pan-UK Biobank)	ebi-a-GCST90002390	ukb-e-I48_CSA	408112	8876	207	8669	959	381	1.92023	1	-0.0553827	0.0725885	-0.0474278	0.0902642	Mismatch with Reference
Mean corpuscular hemoglobin-Atrial Fibrillation	Biobank Japan	SAS (Pan-UK Biobank)	ebi-a-GCST90018744	ukb-e-I48_CSA	128028	8876	207	8669	160	89	2	1	-0.114344	0.124869	-0.0649084	0.134015	Mismatch with Reference
Mean corpuscular hemoglobin-Bilirubin	SAS (Pan-UK Biobank)	Biobank Japan	ebi-a-GCST90002325	bbj-a-53	8181	110207	110207	0	12	12	2.47	1	0.00735376	0.00761415	0.00735376	0.00761415	Mismatch with Reference
Mean corpuscular hemoglobin-Bilirubin	UK Biobank	Biobank Japan	ebi-a-GCST90002390	bbj-a-53	408112	110207	110207	0	784	778	1.92023	1	0.0107269	0.00436171	0.0129771	0.00389111	Mismatch with Reference
Mean corpuscular hemoglobin-Bilirubin	Biobank Japan	Biobank Japan	ebi-a-GCST90018744	bbj-a-53	128028	110207	110207	0	156	156	2	1	0.029575	0.00616811	0.029575	0.00616811	Reference
Mean corpuscular hemoglobin-Bilirubin	SAS (Pan-UK Biobank)	UK Biobank	ebi-a-GCST90002325	ukb-d-30840_irnt	8181	342829	342829	0	15	15	2.47	1	0.0212796	0.0105555	0.0212796	0.0105555	Mismatch with Reference
Mean corpuscular hemoglobin-Bilirubin	UK Biobank	UK Biobank	ebi-a-GCST90002390	ukb-d-30840_irnt	408112	342829	342829	0	1035	1029	1.92023	1	0.0385842	0.00418895	0.0398795	0.00315557	Reference
Mean corpuscular hemoglobin-Bilirubin	Biobank Japan	UK Biobank	ebi-a-GCST90018744	ukb-d-30840_irnt	128028	342829	342829	0	159	159	2	1	0.027243	0.00646237	0.027243	0.00646237	Mismatch with Reference
Mean corpuscular hemoglobin-Bilirubin	SAS (Pan-UK Biobank)	AFR (Pan-UK Biobank)	ebi-a-GCST90002325	ukb-e-30840_AFR	8181	6176	6176	0	15	15	2.47	1	-0.01426	0.0193017	-0.01426	0.0193017	Mismatch, No Reference
Mean corpuscular hemoglobin-Bilirubin	UK Biobank	AFR (Pan-UK Biobank)	ebi-a-GCST90002390	ukb-e-30840_AFR	408112	6176	6176	0	882	617	1.92023	1	0.0139261	0.014089	0.0128899	0.0151558	Mismatch, No Reference
Mean corpuscular hemoglobin-Bilirubin	Biobank Japan	AFR (Pan-UK Biobank)	ebi-a-GCST90018744	ukb-e-30840_AFR	128028	6176	6176	0	160	140	2	1	-0.0057177	0.0258348	0.012887	0.0256846	Mismatch, No Reference
Mean corpuscular hemoglobin-Bilirubin	SAS (Pan-UK Biobank)	SAS (Pan-UK Biobank)	ebi-a-GCST90002325	ukb-e-30840_CSA	8181	8395	8395	0	14	14	2.47	1	0.0471686	0.0225093	0.0471686	0.0225093	Reference
Mean corpuscular hemoglobin-Bilirubin	UK Biobank	SAS (Pan-UK Biobank)	ebi-a-GCST90002390	ukb-e-30840_CSA	408112	8395	8395	0	969	729	1.92023	1	0.0313367	0.010975	0.026685	0.0115059	Mismatch with Reference
Mean corpuscular hemoglobin-Bilirubin	Biobank Japan	SAS (Pan-UK Biobank)	ebi-a-GCST90018744	ukb-e-30840_CSA	128028	8395	8395	0	160	146	2	1	0.0425324	0.0175418	0.029412	0.0177408	Mismatch with Reference
Mean corpuscular hemoglobin-Breast Cancer	SAS (Pan-UK Biobank)	Biobank Japan	ebi-a-GCST90002325	bbj-a-160	8181	95283	5552	89731	12	12	2.47	1	0.0198021	0.0203428	0.0198021	0.0203428	Mismatch with Reference
Mean corpuscular hemoglobin-Breast Cancer	UK Biobank	Biobank Japan	ebi-a-GCST90002390	bbj-a-160	408112	95283	5552	89731	809	759	1.92023	1	-0.0157708	0.0165306	-0.0185368	0.0154168	Mismatch with Reference
Mean corpuscular hemoglobin-Breast Cancer	Biobank Japan	Biobank Japan	ebi-a-GCST90018744	bbj-a-160	128028	95283	5552	89731	171	170	2	1	-0.0098564	0.0245601	-0.00610543	0.023857	Reference
Mean corpuscular hemoglobin-Breast Cancer	SAS (Pan-UK Biobank)	BCAC + DRIVE	ebi-a-GCST90002325	ebi-a-GCST004988	8181	139274	76192	63082	15	15	2.47	1	0.00969125	0.00685059	0.00969125	0.00685059	Mismatch, No Reference
Mean corpuscular hemoglobin-Breast Cancer	UK Biobank	BCAC + DRIVE	ebi-a-GCST90002390	ebi-a-GCST004988	408112	139274	76192	63082	1065	1061	1.92023	1	-0.00787771	0.00647405	-0.00741949	0.00630708	Mismatch, No Reference
Mean corpuscular hemoglobin-Breast Cancer	Biobank Japan	BCAC + DRIVE	ebi-a-GCST90018744	ebi-a-GCST004988	128028	139274	76192	63082	163	163	2	1	0.00379767	0.0115779	0.00379767	0.0115779	Mismatch, No Reference
Mean corpuscular hemoglobin-Breast Cancer	SAS (Pan-UK Biobank)	FinnGen (Release 10)	ebi-a-GCST90002325	finngen_R10_C3_BREAST_EXALLC	8181	201713	18786	182927	15	15	2.47	1	0.000742344	0.0114438	0.000742344	0.0114438	Mismatch, No Reference
Mean corpuscular hemoglobin-Breast Cancer	UK Biobank	FinnGen (Release 10)	ebi-a-GCST90002390	finngen_R10_C3_BREAST_EXALLC	408112	201713	18786	182927	1039	1028	1.92023	1	-0.0014297	0.00957293	-0.000414731	0.00905313	Mismatch, No Reference
Mean corpuscular hemoglobin-Breast Cancer	Biobank Japan	FinnGen (Release 10)	ebi-a-GCST90018744	finngen_R10_C3_BREAST_EXALLC	128028	201713	18786	182927	167	167	2	1	0.0151455	0.0157016	0.0151455	0.0157016	Mismatch, No Reference
Mean corpuscular hemoglobin-Breast Cancer	SAS (Pan-UK Biobank)	UK Biobank	ebi-a-GCST90002325	ukb-b-16890	8181	462933	10303	452630	12	12	2.47	0.0217606	0.011217	0.0152886	0.011217	0.0152886	Mismatch with Reference
Mean corpuscular hemoglobin-Breast Cancer	UK Biobank	UK Biobank	ebi-a-GCST90002390	ukb-b-16890	408112	462933	10303	452630	883	883	1.92023	0.0217606	0.0174541	0.0111125	0.0174541	0.0111125	Reference
Mean corpuscular hemoglobin-Breast Cancer	Biobank Japan	UK Biobank	ebi-a-GCST90018744	ukb-b-16890	128028	462933	10303	452630	151	151	2	0.0217606	-0.00127159	0.0177058	-0.00127159	0.0177058	Mismatch with Reference
Mean corpuscular hemoglobin-COPD	SAS (Pan-UK Biobank)	Global Biobank Meta-analysis Initiative (AFR)	ebi-a-GCST90002325	GCST90399691	8181	29682	1978	27704	15	15	2.47	1	-0.0207053	0.0302907	-0.0207053	0.0302907	Mismatch, No Reference
Mean corpuscular hemoglobin-COPD	UK Biobank	Global Biobank Meta-analysis Initiative (AFR)	ebi-a-GCST90002390	GCST90399691	408112	29682	1978	27704	956	641	1.92023	1	-0.0537021	0.0323314	-0.012594	0.0346267	Mismatch, No Reference
Mean corpuscular hemoglobin-COPD	Biobank Japan	Global Biobank Meta-analysis Initiative (AFR)	ebi-a-GCST90018744	GCST90399691	128028	29682	1978	27704	161	148	2	1	-0.0473756	0.0551774	-0.0377076	0.0558265	Mismatch, No Reference
Mean corpuscular hemoglobin-COPD	SAS (Pan-UK Biobank)	Global Biobank Meta-analysis Initiative (Hispanic)	ebi-a-GCST90002325	GCST90399692	8181	15086	1503	13583	15	15	2.47	1	0.0293418	0.0501145	0.0293418	0.0501145	Mismatch, No Reference
Mean corpuscular hemoglobin-COPD	UK Biobank	Global Biobank Meta-analysis Initiative (Hispanic)	ebi-a-GCST90002390	GCST90399692	408112	15086	1503	13583	996	607	1.92023	1	-0.116077	0.0366892	-0.0858102	0.0400595	Mismatch, No Reference
Mean corpuscular hemoglobin-COPD	Biobank Japan	Global Biobank Meta-analysis Initiative (Hispanic)	ebi-a-GCST90018744	GCST90399692	128028	15086	1503	13583	164	137	2	1	-0.0440275	0.0591923	-0.0590989	0.0613011	Mismatch, No Reference
Mean corpuscular hemoglobin-COPD	SAS (Pan-UK Biobank)	Biobank Japan	ebi-a-GCST90002325	ebi-a-GCST90018587	8181	166670	4017	162653	13	13	2.47	1	-0.0351612	0.021497	-0.0351612	0.021497	Mismatch with Reference
Mean corpuscular hemoglobin-COPD	UK Biobank	Biobank Japan	ebi-a-GCST90002390	ebi-a-GCST90018587	408112	166670	4017	162653	835	766	1.92023	1	-0.016026	0.0190443	-0.0107066	0.0179843	Mismatch with Reference
Mean corpuscular hemoglobin-COPD	Biobank Japan	Biobank Japan	ebi-a-GCST90018744	ebi-a-GCST90018587	128028	166670	4017	162653	190	185	2	1	-0.0282335	0.0309495	-0.0100968	0.0284949	Reference
Mean corpuscular hemoglobin-COPD	SAS (Pan-UK Biobank)	UKBB + BBJ + FinnGen	ebi-a-GCST90002325	ebi-a-GCST90018807	8181	635145	17547	617598	15	15	2.47	1	-0.00803013	0.0117073	-0.00803013	0.0117073	Mismatch, No Reference
Mean corpuscular hemoglobin-COPD	UK Biobank	UKBB + BBJ + FinnGen	ebi-a-GCST90002390	ebi-a-GCST90018807	408112	635145	17547	617598	1046	1034	1.92023	1	0.00806406	0.00935145	0.00757968	0.00894728	Mismatch, No Reference
Mean corpuscular hemoglobin-COPD	Biobank Japan	UKBB + BBJ + FinnGen	ebi-a-GCST90018744	ebi-a-GCST90018807	128028	635145	17547	617598	190	188	2	1	-0.00877117	0.0161875	-0.00441615	0.0152763	Mismatch, No Reference
Mean corpuscular hemoglobin-COPD	SAS (Pan-UK Biobank)	FinnGen (Release 10)	ebi-a-GCST90002325	finngen_R10_J10_COPD	8181	358369	20066	338303	15	15	2.47	1	-0.00744324	0.0135405	-0.00744324	0.0135405	Mismatch, No Reference
Mean corpuscular hemoglobin-COPD	UK Biobank	FinnGen (Release 10)	ebi-a-GCST90002390	finngen_R10_J10_COPD	408112	358369	20066	338303	1039	1032	1.92023	1	0.00422933	0.00925915	0.00243106	0.00876344	Mismatch, No Reference
Mean corpuscular hemoglobin-COPD	Biobank Japan	FinnGen (Release 10)	ebi-a-GCST90018744	finngen_R10_J10_COPD	128028	358369	20066	338303	167	167	2	1	0.0014094	0.0137952	0.0014094	0.0137952	Mismatch, No Reference
Mean corpuscular hemoglobin-COPD	SAS (Pan-UK Biobank)	UK Biobank	ebi-a-GCST90002325	ukb-b-16751	8181	463010	3871	459139	11	11	2.47	0.00829061	0.000541113	0.0343689	0.000541113	0.0343689	Mismatch with Reference
Mean corpuscular hemoglobin-COPD	UK Biobank	UK Biobank	ebi-a-GCST90002390	ukb-b-16751	408112	463010	3871	459139	755	755	1.92023	0.00829061	0.021965	0.0188033	0.021965	0.0188033	Reference
Mean corpuscular hemoglobin-COPD	Biobank Japan	UK Biobank	ebi-a-GCST90018744	ukb-b-16751	128028	463010	3871	459139	143	143	2	0.00829061	0.0171381	0.0271955	0.0171381	0.0271955	Mismatch with Reference
Mean corpuscular hemoglobin-Coronary Heart Disease	SAS (Pan-UK Biobank)	Biobank Japan	ebi-a-GCST90002325	bbj-a-159	8181	212453	29319	183134	12	12	2.47	1	0.00872621	0.0158544	0.00872621	0.0158544	Mismatch with Reference
Mean corpuscular hemoglobin-Coronary Heart Disease	UK Biobank	Biobank Japan	ebi-a-GCST90002390	bbj-a-159	408112	212453	29319	183134	809	802	1.92023	1	0.0040973	0.0102249	0.00211698	0.00964373	Mismatch with Reference
Mean corpuscular hemoglobin-Coronary Heart Disease	Biobank Japan	Biobank Japan	ebi-a-GCST90018744	bbj-a-159	128028	212453	29319	183134	171	169	2	1	-0.0706474	0.0246116	-0.0641456	0.0227376	Reference
Mean corpuscular hemoglobin-Coronary Heart Disease	SAS (Pan-UK Biobank)	UK Biobank	ebi-a-GCST90002325	ebi-a-GCST005194	8181	296525	34541	261984	13	13	2.47	1	-0.0118676	0.00996249	-0.0118676	0.00996249	Mismatch with Reference
Mean corpuscular hemoglobin-Coronary Heart Disease	UK Biobank	UK Biobank	ebi-a-GCST90002390	ebi-a-GCST005194	408112	296525	34541	261984	1003	1000	1.92023	1	-0.00642076	0.00618781	-0.00566198	0.00602852	Reference
Mean corpuscular hemoglobin-Coronary Heart Disease	Biobank Japan	UK Biobank	ebi-a-GCST90018744	ebi-a-GCST005194	128028	296525	34541	261984	155	155	2	1	-0.0170289	0.00909086	-0.0170289	0.00909086	Mismatch with Reference
Mean corpuscular hemoglobin-Coronary Heart Disease	SAS (Pan-UK Biobank)	FinnGen (Release 10)	ebi-a-GCST90002325	finngen_R10_I9_CHD	8181	412181	46959	365222	15	15	2.47	1	-0.0172927	0.00998521	-0.0172927	0.00998521	Mismatch, No Reference
Mean corpuscular hemoglobin-Coronary Heart Disease	UK Biobank	FinnGen (Release 10)	ebi-a-GCST90002390	finngen_R10_I9_CHD	408112	412181	46959	365222	1039	1039	1.92023	1	-0.00624567	0.00732494	-0.00624567	0.00732494	Mismatch, No Reference
Mean corpuscular hemoglobin-Coronary Heart Disease	Biobank Japan	FinnGen (Release 10)	ebi-a-GCST90018744	finngen_R10_I9_CHD	128028	412181	46959	365222	167	167	2	1	-0.0102665	0.0113223	-0.0102665	0.0113223	Mismatch, No Reference
Mean corpuscular hemoglobin-Coronary Heart Disease	SAS (Pan-UK Biobank)	CARDIoGRAMplusC4D	ebi-a-GCST90002325	ieu-a-7	8181	184305	60801	123504	13	13	2.47	1	-0.00498738	0.0111615	-0.00498738	0.0111615	Mismatch, No Reference
Mean corpuscular hemoglobin-Coronary Heart Disease	UK Biobank	CARDIoGRAMplusC4D	ebi-a-GCST90002390	ieu-a-7	408112	184305	60801	123504	1002	1000	1.92023	1	-0.00876673	0.00803475	-0.00773467	0.00794345	Mismatch, No Reference
Mean corpuscular hemoglobin-Coronary Heart Disease	Biobank Japan	CARDIoGRAMplusC4D	ebi-a-GCST90018744	ieu-a-7	128028	184305	60801	123504	159	159	2	1	-0.0276805	0.0125941	-0.0276805	0.0125941	Mismatch, No Reference
Mean corpuscular hemoglobin-Coronary Heart Disease	SAS (Pan-UK Biobank)	UK Biobank	ebi-a-GCST90002325	ukb-b-1668	8181	463010	12171	450839	12	12	2.47	0.0255957	-0.021362	0.022036	-0.021362	0.022036	Mismatch with Reference
Mean corpuscular hemoglobin-Coronary Heart Disease	UK Biobank	UK Biobank	ebi-a-GCST90002390	ukb-b-1668	408112	463010	12171	450839	911	911	1.92023	0.0255957	-0.00943753	0.0115877	-0.00943753	0.0115877	Reference
Mean corpuscular hemoglobin-Coronary Heart Disease	Biobank Japan	UK Biobank	ebi-a-GCST90018744	ukb-b-1668	128028	463010	12171	450839	151	151	2	0.0255957	-0.0184722	0.0176567	-0.0184722	0.0176567	Mismatch with Reference
Mean corpuscular hemoglobin-Crohn's Disease	SAS (Pan-UK Biobank)	UK Biobank	ebi-a-GCST90002325	ebi-a-GCST004132	8181	40266	12194	28072	16	16	2.47	1	-0.00287807	0.019574	-0.00287807	0.019574	Mismatch with Reference
Mean corpuscular hemoglobin-Crohn's Disease	UK Biobank	UK Biobank	ebi-a-GCST90002390	ebi-a-GCST004132	408112	40266	12194	28072	1026	926	1.92023	1	-0.0308252	0.0183804	-0.0175715	0.0136981	Reference
Mean corpuscular hemoglobin-Crohn's Disease	Biobank Japan	UK Biobank	ebi-a-GCST90018744	ebi-a-GCST004132	128028	40266	12194	28072	161	159	2	1	-0.0176939	0.0285213	-0.00286929	0.0254445	Mismatch with Reference
Mean corpuscular hemoglobin-Crohn's Disease	SAS (Pan-UK Biobank)	FinnGen (Release 10)	ebi-a-GCST90002325	finngen_R10_CHRONNAS	8181	395165	2191	392974	15	15	2.47	1	-0.0265862	0.0306206	-0.0265862	0.0306206	Mismatch, No Reference
Mean corpuscular hemoglobin-Crohn's Disease	UK Biobank	FinnGen (Release 10)	ebi-a-GCST90002390	finngen_R10_CHRONNAS	408112	395165	2191	392974	1039	850	1.92023	1	-0.0293205	0.0229665	-0.004201	0.0216664	Mismatch, No Reference
Mean corpuscular hemoglobin-Crohn's Disease	Biobank Japan	FinnGen (Release 10)	ebi-a-GCST90018744	finngen_R10_CHRONNAS	128028	395165	2191	392974	167	161	2	1	-0.0054734	0.0338912	0.0221539	0.0341721	Mismatch, No Reference
Mean corpuscular hemoglobin-Crohn's Disease	SAS (Pan-UK Biobank)	IIBDGC	ebi-a-GCST90002325	ieu-a-12	8181	51874	17897	33977	6	6	2.47	1	-0.0444563	0.0487725	-0.0444563	0.0487725	Mismatch, No Reference
Mean corpuscular hemoglobin-Crohn's Disease	UK Biobank	IIBDGC	ebi-a-GCST90002390	ieu-a-12	408112	51874	17897	33977	289	254	1.92023	1	-0.0596975	0.0324695	-0.0285162	0.0218266	Mismatch, No Reference
Mean corpuscular hemoglobin-Crohn's Disease	Biobank Japan	IIBDGC	ebi-a-GCST90018744	ieu-a-12	128028	51874	17897	33977	47	45	2	1	-0.0626644	0.0502652	-0.0556492	0.0340196	Mismatch, No Reference
Mean corpuscular hemoglobin-Gout	SAS (Pan-UK Biobank)	Global Biobank Meta-analysis Initiative (AFR)	ebi-a-GCST90002325	GCST90399698	8181	35214	1312	33902	15	15	2.47	1	-0.0255996	0.0352574	-0.0255996	0.0352574	Mismatch, No Reference
Mean corpuscular hemoglobin-Gout	UK Biobank	Global Biobank Meta-analysis Initiative (AFR)	ebi-a-GCST90002390	GCST90399698	408112	35214	1312	33902	979	611	1.92023	1	-0.0703721	0.0381732	-0.0348404	0.0414864	Mismatch, No Reference
Mean corpuscular hemoglobin-Gout	Biobank Japan	Global Biobank Meta-analysis Initiative (AFR)	ebi-a-GCST90018744	GCST90399698	128028	35214	1312	33902	162	141	2	1	-0.133671	0.0646571	-0.111962	0.0667936	Mismatch, No Reference
Mean corpuscular hemoglobin-Gout	SAS (Pan-UK Biobank)	Global Biobank Meta-analysis Initiative (Hispanic)	ebi-a-GCST90002325	GCST90399699	8181	18186	557	17629	15	15	2.47	1	-0.0111553	0.0686754	-0.0111553	0.0686754	Mismatch, No Reference
Mean corpuscular hemoglobin-Gout	UK Biobank	Global Biobank Meta-analysis Initiative (Hispanic)	ebi-a-GCST90002390	GCST90399699	408112	18186	557	17629	1004	431	1.92023	1	0.0189942	0.0545199	-0.0011289	0.0620685	Mismatch, No Reference
Mean corpuscular hemoglobin-Gout	Biobank Japan	Global Biobank Meta-analysis Initiative (Hispanic)	ebi-a-GCST90018744	GCST90399699	128028	18186	557	17629	164	105	2	1	0.0460223	0.0863124	0.10395	0.0935635	Mismatch, No Reference
Mean corpuscular hemoglobin-Gout	SAS (Pan-UK Biobank)	Global Biobank Meta-Analysis Initiative (EAS)	ebi-a-GCST90002325	GCST90399700	8181	349359	10425	338934	13	13	2.47	1	-0.00644984	0.0204609	-0.00644984	0.0204609	Mismatch, No Reference
Mean corpuscular hemoglobin-Gout	UK Biobank	Global Biobank Meta-Analysis Initiative (EAS)	ebi-a-GCST90002390	GCST90399700	408112	349359	10425	338934	839	802	1.92023	1	0.00101289	0.0138934	0.00202228	0.0126612	Mismatch, No Reference
Mean corpuscular hemoglobin-Gout	Biobank Japan	Global Biobank Meta-Analysis Initiative (EAS)	ebi-a-GCST90018744	GCST90399700	128028	349359	10425	338934	183	182	2	1	0.0455624	0.025822	0.0499348	0.0252204	Mismatch, No Reference
Mean corpuscular hemoglobin-Gout	SAS (Pan-UK Biobank)	Global Biobank Meta-Analysis Initiative (EUR)	ebi-a-GCST90002325	GCST90399701	8181	1051653	24278	1027375	15	15	2.47	1	0.0148982	0.0209219	0.0148982	0.0209219	Mismatch, No Reference
Mean corpuscular hemoglobin-Gout	UK Biobank	Global Biobank Meta-Analysis Initiative (EUR)	ebi-a-GCST90002390	GCST90399701	408112	1051653	24278	1027375	1018	1008	1.92023	1	0.00232587	0.00942128	0.00323029	0.00906924	Mismatch, No Reference
Mean corpuscular hemoglobin-Gout	Biobank Japan	Global Biobank Meta-Analysis Initiative (EUR)	ebi-a-GCST90018744	GCST90399701	128028	1051653	24278	1027375	168	168	2	1	0.0192052	0.0152147	0.0192052	0.0152147	Mismatch, No Reference
Mean corpuscular hemoglobin-Gout	SAS (Pan-UK Biobank)	FinnGen (Release 10)	ebi-a-GCST90002325	finngen_R10_M13_GOUT	8181	272412	9568	262844	15	15	2.47	1	-0.00571174	0.0215314	-0.00571174	0.0215314	Mismatch, No Reference
Mean corpuscular hemoglobin-Gout	UK Biobank	FinnGen (Release 10)	ebi-a-GCST90002390	finngen_R10_M13_GOUT	408112	272412	9568	262844	1039	1010	1.92023	1	0.0136265	0.0127245	0.0185694	0.0116268	Mismatch, No Reference
Mean corpuscular hemoglobin-Gout	Biobank Japan	FinnGen (Release 10)	ebi-a-GCST90018744	finngen_R10_M13_GOUT	128028	272412	9568	262844	167	166	2	1	0.0105758	0.021089	0.00741156	0.0204443	Mismatch, No Reference
Mean corpuscular hemoglobin-Gout	SAS (Pan-UK Biobank)	UK Biobank	ebi-a-GCST90002325	ukb-b-13251	8181	462933	6543	456390	11	11	2.47	0.013934	0.0131812	0.026642	0.0131812	0.026642	Mismatch with Reference
Mean corpuscular hemoglobin-Gout	UK Biobank	UK Biobank	ebi-a-GCST90002390	ukb-b-13251	408112	462933	6543	456390	823	823	1.92023	0.013934	0.0126801	0.0164016	0.0126801	0.0164016	Reference
Mean corpuscular hemoglobin-Gout	Biobank Japan	UK Biobank	ebi-a-GCST90018744	ukb-b-13251	128028	462933	6543	456390	145	145	2	0.013934	0.0086601	0.0251933	0.0086601	0.0251933	Mismatch with Reference
Mean corpuscular hemoglobin-Hyperlipidemia	SAS (Pan-UK Biobank)	Taiwan Biobank	ebi-a-GCST90002325	ebi-a-GCST90090994	8181	9714	3310	6404	7	7	2.47	1	-0.066967	0.0501453	-0.066967	0.0501453	Mismatch, No Reference
Mean corpuscular hemoglobin-Hyperlipidemia	UK Biobank	Taiwan Biobank	ebi-a-GCST90002390	ebi-a-GCST90090994	408112	9714	3310	6404	606	491	1.92023	1	0.0184041	0.0284677	0.00628361	0.0268845	Mismatch, No Reference
Mean corpuscular hemoglobin-Hyperlipidemia	Biobank Japan	Taiwan Biobank	ebi-a-GCST90018744	ebi-a-GCST90090994	128028	9714	3310	6404	119	116	2	1	-0.0359626	0.0403159	-0.0234061	0.0389835	Mismatch, No Reference
Mean corpuscular hemoglobin-Hyperlipidemia	SAS (Pan-UK Biobank)	UK Biobank	ebi-a-GCST90002325	ebi-a-GCST90104005	8181	349222	17485	331737	16	16	2.47	1	-0.00547775	0.0195381	-0.00547775	0.0195381	Mismatch with Reference
Mean corpuscular hemoglobin-Hyperlipidemia	UK Biobank	UK Biobank	ebi-a-GCST90002390	ebi-a-GCST90104005	408112	349222	17485	331737	1066	1043	1.92023	1	-0.016622	0.011697	-0.021623	0.00961591	Reference
Mean corpuscular hemoglobin-Hyperlipidemia	Biobank Japan	UK Biobank	ebi-a-GCST90018744	ebi-a-GCST90104005	128028	349222	17485	331737	160	160	2	1	-0.0171998	0.0187946	-0.0171998	0.0187946	Mismatch with Reference
Mean corpuscular hemoglobin-Hyperlipidemia	SAS (Pan-UK Biobank)	FinnGen (Release 10)	ebi-a-GCST90002325	finngen_R10_E4_HYPERLIPNAS	8181	365889	13657	352232	15	15	2.47	1	-0.026041	0.0195726	-0.026041	0.0195726	Mismatch, No Reference
Mean corpuscular hemoglobin-Hyperlipidemia	UK Biobank	FinnGen (Release 10)	ebi-a-GCST90002390	finngen_R10_E4_HYPERLIPNAS	408112	365889	13657	352232	1039	1030	1.92023	1	-0.0226228	0.0101679	-0.0258727	0.0097082	Mismatch, No Reference
Mean corpuscular hemoglobin-Hyperlipidemia	Biobank Japan	FinnGen (Release 10)	ebi-a-GCST90018744	finngen_R10_E4_HYPERLIPNAS	128028	365889	13657	352232	167	167	2	1	-0.0311078	0.015045	-0.0311078	0.015045	Mismatch, No Reference
Mean corpuscular hemoglobin-Hypertension	SAS (Pan-UK Biobank)	Sub-Saharan African meta-analysis	ebi-a-GCST90002325	GCST90301363	8181	10772	3818	6918	15	15	2.47	1	-0.00812396	0.00444593	-0.00812396	0.00444593	Mismatch, No Reference
Mean corpuscular hemoglobin-Hypertension	UK Biobank	Sub-Saharan African meta-analysis	ebi-a-GCST90002390	GCST90301363	408112	10772	3818	6918	869	869	1.92023	1	-0.00246689	0.00475143	-0.00246689	0.00475143	Mismatch, No Reference
Mean corpuscular hemoglobin-Hypertension	Biobank Japan	Sub-Saharan African meta-analysis	ebi-a-GCST90018744	GCST90301363	128028	10772	3818	6918	157	157	2	1	7.30722e-05	0.00814422	7.30722e-05	0.00814422	Mismatch, No Reference
Mean corpuscular hemoglobin-Hypertension	SAS (Pan-UK Biobank)	Majority Hispanic mega-analysis (Wojcik)	ebi-a-GCST90002325	ebi-a-GCST008036	8181	49141	27123	22018	15	15	2.47	1	6.9193e-05	0.016098	6.9193e-05	0.016098	Mismatch, No Reference
Mean corpuscular hemoglobin-Hypertension	UK Biobank	Majority Hispanic mega-analysis (Wojcik)	ebi-a-GCST90002390	ebi-a-GCST008036	408112	49141	27123	22018	1056	1031	1.92023	1	-0.00173446	0.0119786	-0.000150856	0.011313	Mismatch, No Reference
Mean corpuscular hemoglobin-Hypertension	Biobank Japan	Majority Hispanic mega-analysis (Wojcik)	ebi-a-GCST90018744	ebi-a-GCST008036	128028	49141	27123	22018	191	191	2	1	0.0348904	0.0189059	0.0348904	0.0189059	Mismatch, No Reference
Mean corpuscular hemoglobin-Hypertension	SAS (Pan-UK Biobank)	FinnGen (Release 10)	ebi-a-GCST90002325	finngen_R10_I9_HYPTENS	8181	412113	122996	289117	15	15	2.47	1	-0.00238672	0.0147489	-0.00238672	0.0147489	Mismatch, No Reference
Mean corpuscular hemoglobin-Hypertension	UK Biobank	FinnGen (Release 10)	ebi-a-GCST90002390	finngen_R10_I9_HYPTENS	408112	412113	122996	289117	1039	1036	1.92023	1	-0.00744048	0.0069027	-0.00832502	0.00664838	Mismatch, No Reference
Mean corpuscular hemoglobin-Hypertension	Biobank Japan	FinnGen (Release 10)	ebi-a-GCST90018744	finngen_R10_I9_HYPTENS	128028	412113	122996	289117	167	167	2	1	-0.0139916	0.0116745	-0.0139916	0.0116745	Mismatch, No Reference
Mean corpuscular hemoglobin-Hypertension	SAS (Pan-UK Biobank)	UK Biobank	ebi-a-GCST90002325	ukb-b-14057	8181	462933	119731	343202	16	16	2.47	0.191743	0.0112339	0.0140885	0.0112339	0.0140885	Mismatch with Reference
Mean corpuscular hemoglobin-Hypertension	UK Biobank	UK Biobank	ebi-a-GCST90002390	ukb-b-14057	408112	462933	119731	343202	1033	1033	1.92023	0.191743	0.00413718	0.00638888	0.00413718	0.00638888	Reference
Mean corpuscular hemoglobin-Hypertension	Biobank Japan	UK Biobank	ebi-a-GCST90018744	ukb-b-14057	128028	462933	119731	343202	161	161	2	0.191743	-0.0144063	0.0108299	-0.0144063	0.0108299	Mismatch with Reference
Mean corpuscular hemoglobin-Hypertension	SAS (Pan-UK Biobank)	SAS (Pan-UK Biobank)	ebi-a-GCST90002325	ukb-e-401_CSA	8181	8860	2690	6170	14	14	2.47	1	-0.068628	0.0340091	-0.068628	0.0340091	Reference
Mean corpuscular hemoglobin-Hypertension	UK Biobank	SAS (Pan-UK Biobank)	ebi-a-GCST90002390	ukb-e-401_CSA	408112	8860	2690	6170	971	747	1.92023	1	-0.0330321	0.0254339	-0.0355939	0.0265115	Mismatch with Reference
Mean corpuscular hemoglobin-Hypertension	Biobank Japan	SAS (Pan-UK Biobank)	ebi-a-GCST90018744	ukb-e-401_CSA	128028	8860	2690	6170	160	156	2	1	-0.0531419	0.0401385	-0.0531553	0.0404044	Mismatch with Reference
Mean corpuscular hemoglobin-Multiple Sclerosis	SAS (Pan-UK Biobank)	FinnGen (Release 10)	ebi-a-GCST90002325	finngen_R10_G6_MS	8181	410970	2409	408561	15	15	2.47	1	-0.000329842	0.0389967	-0.000329842	0.0389967	Mismatch, No Reference
Mean corpuscular hemoglobin-Multiple Sclerosis	UK Biobank	FinnGen (Release 10)	ebi-a-GCST90002390	finngen_R10_G6_MS	408112	410970	2409	408561	1039	828	1.92023	1	0.000687628	0.0290877	-0.0459131	0.0208756	Mismatch, No Reference
Mean corpuscular hemoglobin-Multiple Sclerosis	Biobank Japan	FinnGen (Release 10)	ebi-a-GCST90018744	finngen_R10_G6_MS	128028	410970	2409	408561	167	161	2	1	-0.111231	0.0330576	-0.109699	0.0325628	Mismatch, No Reference
Mean corpuscular hemoglobin-Multiple Sclerosis	SAS (Pan-UK Biobank)	International Multiple Sclerosis Genetics Consortium	ebi-a-GCST90002325	ieu-b-18	8181	115803	47429	68374	12	12	2.47	1	-0.0530747	0.034725	-0.0530747	0.034725	Mismatch, No Reference
Mean corpuscular hemoglobin-Multiple Sclerosis	UK Biobank	International Multiple Sclerosis Genetics Consortium	ebi-a-GCST90002390	ieu-b-18	408112	115803	47429	68374	903	801	1.92023	1	0.0133944	0.0277827	-0.0121674	0.0167722	Mismatch, No Reference
Mean corpuscular hemoglobin-Multiple Sclerosis	Biobank Japan	International Multiple Sclerosis Genetics Consortium	ebi-a-GCST90018744	ieu-b-18	128028	115803	47429	68374	151	146	2	1	-0.10291	0.0306114	-0.0913866	0.0270348	Mismatch, No Reference
Mean corpuscular hemoglobin-Multiple Sclerosis	SAS (Pan-UK Biobank)	UK Biobank	ebi-a-GCST90002325	ukb-b-17670	8181	462933	1679	461254	10	10	2.47	0.00361372	-0.0829716	0.0462878	-0.0829716	0.0462878	Mismatch with Reference
Mean corpuscular hemoglobin-Multiple Sclerosis	UK Biobank	UK Biobank	ebi-a-GCST90002390	ukb-b-17670	408112	462933	1679	461254	649	649	1.92023	0.00361372	0.00862232	0.0391808	0.00862232	0.0391808	Reference
Mean corpuscular hemoglobin-Multiple Sclerosis	Biobank Japan	UK Biobank	ebi-a-GCST90018744	ukb-b-17670	128028	462933	1679	461254	131	131	2	0.00361372	-0.113685	0.0430795	-0.113685	0.0430795	Mismatch with Reference
Mean corpuscular hemoglobin-Myocardial Infarction	SAS (Pan-UK Biobank)	Biobank Japan	ebi-a-GCST90002325	ebi-a-GCST90018657	8181	161206	14992	146214	13	13	2.47	1	-0.00961965	0.0142774	-0.00961965	0.0142774	Mismatch with Reference
Mean corpuscular hemoglobin-Myocardial Infarction	UK Biobank	Biobank Japan	ebi-a-GCST90002390	ebi-a-GCST90018657	408112	161206	14992	146214	835	811	1.92023	1	-0.0181688	0.0134756	-0.0163507	0.0118107	Mismatch with Reference
Mean corpuscular hemoglobin-Myocardial Infarction	Biobank Japan	Biobank Japan	ebi-a-GCST90018744	ebi-a-GCST90018657	128028	161206	14992	146214	190	185	2	1	-0.118124	0.0309589	-0.0350633	0.016771	Reference
Mean corpuscular hemoglobin-Myocardial Infarction	SAS (Pan-UK Biobank)	UKBB + BBJ + FinnGen	ebi-a-GCST90002325	ebi-a-GCST90018877	8181	623029	35909	587120	15	15	2.47	1	-0.0105464	0.0102647	-0.0105464	0.0102647	Mismatch, No Reference
Mean corpuscular hemoglobin-Myocardial Infarction	UK Biobank	UKBB + BBJ + FinnGen	ebi-a-GCST90002390	ebi-a-GCST90018877	408112	623029	35909	587120	1046	1033	1.92023	1	0.00243624	0.00900462	0.00523752	0.00862351	Mismatch, No Reference
Mean corpuscular hemoglobin-Myocardial Infarction	Biobank Japan	UKBB + BBJ + FinnGen	ebi-a-GCST90018744	ebi-a-GCST90018877	128028	623029	35909	587120	189	185	2	1	-0.0648807	0.0222995	-0.02211	0.0122902	Mismatch, No Reference
Mean corpuscular hemoglobin-Myocardial Infarction	SAS (Pan-UK Biobank)	FinnGen (Release 10)	ebi-a-GCST90002325	finngen_R10_I9_MI_STRICT	8181	369139	26060	343079	15	15	2.47	1	-0.0270517	0.0102851	-0.0270517	0.0102851	Mismatch, No Reference
Mean corpuscular hemoglobin-Myocardial Infarction	UK Biobank	FinnGen (Release 10)	ebi-a-GCST90002390	finngen_R10_I9_MI_STRICT	408112	369139	26060	343079	1039	1034	1.92023	1	-0.0106821	0.0090339	-0.0109104	0.00890454	Mismatch, No Reference
Mean corpuscular hemoglobin-Myocardial Infarction	Biobank Japan	FinnGen (Release 10)	ebi-a-GCST90018744	finngen_R10_I9_MI_STRICT	128028	369139	26060	343079	167	167	2	1	-0.0134374	0.0143931	-0.0134374	0.0143931	Mismatch, No Reference
Mean corpuscular hemoglobin-Myocardial Infarction	SAS (Pan-UK Biobank)	CARDIoGRAMplusC4D	ebi-a-GCST90002325	ieu-a-798	8181	171875	43676	128199	13	13	2.47	1	-0.00412513	0.0115171	-0.00412513	0.0115171	Mismatch, No Reference
Mean corpuscular hemoglobin-Myocardial Infarction	UK Biobank	CARDIoGRAMplusC4D	ebi-a-GCST90002390	ieu-a-798	408112	171875	43676	128199	995	988	1.92023	1	-0.0114752	0.00886395	-0.0114612	0.00863477	Mismatch, No Reference
Mean corpuscular hemoglobin-Myocardial Infarction	Biobank Japan	CARDIoGRAMplusC4D	ebi-a-GCST90018744	ieu-a-798	128028	171875	43676	128199	157	157	2	1	-0.0294471	0.012871	-0.0294471	0.012871	Mismatch, No Reference
Mean corpuscular hemoglobin-Myocardial Infarction	SAS (Pan-UK Biobank)	UK Biobank	ebi-a-GCST90002325	ukb-b-15829	8181	462933	10616	452317	12	12	2.47	0.0224062	0.00588112	0.0151138	0.00588112	0.0151138	Mismatch with Reference
Mean corpuscular hemoglobin-Myocardial Infarction	UK Biobank	UK Biobank	ebi-a-GCST90002390	ukb-b-15829	408112	462933	10616	452317	888	888	1.92023	0.0224062	0.022553	0.0122317	0.022553	0.0122317	Reference
Mean corpuscular hemoglobin-Myocardial Infarction	Biobank Japan	UK Biobank	ebi-a-GCST90018744	ukb-b-15829	128028	462933	10616	452317	151	151	2	0.0224062	0.00114365	0.0194045	0.00114365	0.0194045	Mismatch with Reference
Mean corpuscular hemoglobin-NAFLD	SAS (Pan-UK Biobank)	eMERGE + UK Biobank + FinnGen + Estonian Biobank	ebi-a-GCST90002325	ebi-a-GCST90091033	8181	778614	8434	770180	13	13	2.47	1	0.0239905	0.0173592	0.0239905	0.0173592	Mismatch, No Reference
Mean corpuscular hemoglobin-NAFLD	UK Biobank	eMERGE + UK Biobank + FinnGen + Estonian Biobank	ebi-a-GCST90002390	ebi-a-GCST90091033	408112	778614	8434	770180	978	949	1.92023	1	0.0356972	0.0129945	0.0272646	0.0114999	Mismatch, No Reference
Mean corpuscular hemoglobin-NAFLD	Biobank Japan	eMERGE + UK Biobank + FinnGen + Estonian Biobank	ebi-a-GCST90018744	ebi-a-GCST90091033	128028	778614	8434	770180	153	152	2	1	0.00430642	0.0271982	-0.00590405	0.0200083	Mismatch, No Reference
Mean corpuscular hemoglobin-NAFLD	SAS (Pan-UK Biobank)	FinnGen (Release 10)	ebi-a-GCST90002325	finngen_R10_NAFLD	8181	412181	2568	409613	15	15	2.47	1	0.0275263	0.028648	0.0275263	0.028648	Mismatch, No Reference
Mean corpuscular hemoglobin-NAFLD	UK Biobank	FinnGen (Release 10)	ebi-a-GCST90002390	finngen_R10_NAFLD	408112	412181	2568	409613	1039	894	1.92023	1	0.0165501	0.0222735	-0.0014809	0.0198822	Mismatch, No Reference
Mean corpuscular hemoglobin-NAFLD	Biobank Japan	FinnGen (Release 10)	ebi-a-GCST90018744	finngen_R10_NAFLD	128028	412181	2568	409613	167	163	2	1	-0.0256344	0.0469641	-0.0488421	0.0314228	Mismatch, No Reference
Mean corpuscular hemoglobin-Osteoporosis	SAS (Pan-UK Biobank)	Biobank Japan	ebi-a-GCST90002325	bbj-a-137	8181	212453	7788	204665	14	14	2.47	1	0.00936481	0.0165259	0.00936481	0.0165259	Mismatch with Reference
Mean corpuscular hemoglobin-Osteoporosis	UK Biobank	Biobank Japan	ebi-a-GCST90002390	bbj-a-137	408112	212453	7788	204665	822	800	1.92023	1	-0.000854639	0.0134124	0.00635201	0.0132988	Mismatch with Reference
Mean corpuscular hemoglobin-Osteoporosis	Biobank Japan	Biobank Japan	ebi-a-GCST90018744	bbj-a-137	128028	212453	7788	204665	171	170	2	1	0.00893461	0.018143	0.00636708	0.0181589	Reference
Mean corpuscular hemoglobin-Osteoporosis	SAS (Pan-UK Biobank)	FinnGen (Release 10)	ebi-a-GCST90002325	finngen_R10_M13_OSTEOPOROSIS	8181	399054	8017	391037	15	15	2.47	1	0.0157551	0.0163886	0.0157551	0.0163886	Mismatch, No Reference
Mean corpuscular hemoglobin-Osteoporosis	UK Biobank	FinnGen (Release 10)	ebi-a-GCST90002390	finngen_R10_M13_OSTEOPOROSIS	408112	399054	8017	391037	1039	1006	1.92023	1	0.0134293	0.0126155	0.0115683	0.0116474	Mismatch, No Reference
Mean corpuscular hemoglobin-Osteoporosis	Biobank Japan	FinnGen (Release 10)	ebi-a-GCST90018744	finngen_R10_M13_OSTEOPOROSIS	128028	399054	8017	391037	167	167	2	1	0.00672752	0.0198862	0.00672752	0.0198862	Mismatch, No Reference
Mean corpuscular hemoglobin-Osteoporosis	SAS (Pan-UK Biobank)	UK Biobank	ebi-a-GCST90002325	ukb-b-12141	8181	462933	7547	455386	11	11	2.47	0.0160368	-0.0331812	0.0190721	-0.0331812	0.0190721	Mismatch with Reference
Mean corpuscular hemoglobin-Osteoporosis	UK Biobank	UK Biobank	ebi-a-GCST90002390	ukb-b-12141	408112	462933	7547	455386	838	838	1.92023	0.0160368	0.00912512	0.0135181	0.00912512	0.0135181	Reference
Mean corpuscular hemoglobin-Osteoporosis	Biobank Japan	UK Biobank	ebi-a-GCST90018744	ukb-b-12141	128028	462933	7547	455386	147	147	2	0.0160368	-0.0036972	0.0200708	-0.0036972	0.0200708	Mismatch with Reference
Mean corpuscular hemoglobin-Rheumatoid Arthritis	SAS (Pan-UK Biobank)	Biobank Japan	ebi-a-GCST90002325	GCST90018690	8181	212453	5348	173268	13	13	2.47	1	-0.00814941	0.018648	-0.00814941	0.018648	Mismatch with Reference
Mean corpuscular hemoglobin-Rheumatoid Arthritis	UK Biobank	Biobank Japan	ebi-a-GCST90002390	GCST90018690	408112	212453	5348	173268	835	761	1.92023	1	-0.0319147	0.0209374	-0.00202778	0.0158871	Mismatch with Reference
Mean corpuscular hemoglobin-Rheumatoid Arthritis	Biobank Japan	Biobank Japan	ebi-a-GCST90018744	GCST90018690	128028	212453	5348	173268	190	189	2	1	-0.0618506	0.0221882	-0.0596435	0.0219021	Reference
Mean corpuscular hemoglobin-Rheumatoid Arthritis	SAS (Pan-UK Biobank)	FinnGen (Release 10)	ebi-a-GCST90002325	finngen_R10_M13_RHEUMA	8181	276465	13621	262844	15	15	2.47	1	-0.0105731	0.0170656	-0.0105731	0.0170656	Mismatch, No Reference
Mean corpuscular hemoglobin-Rheumatoid Arthritis	UK Biobank	FinnGen (Release 10)	ebi-a-GCST90002390	finngen_R10_M13_RHEUMA	408112	276465	13621	262844	1039	1002	1.92023	1	-0.0324066	0.0153923	-0.0233343	0.0110722	Mismatch, No Reference
Mean corpuscular hemoglobin-Rheumatoid Arthritis	Biobank Japan	FinnGen (Release 10)	ebi-a-GCST90018744	finngen_R10_M13_RHEUMA	128028	276465	13621	262844	167	167	2	1	-0.0146862	0.0185681	-0.0146862	0.0185681	Mismatch, No Reference
Mean corpuscular hemoglobin-Rheumatoid Arthritis	SAS (Pan-UK Biobank)	European meta-analysis (Okada)	ebi-a-GCST90002325	ieu-a-832	8181	58284	14361	43923	13	13	2.47	1	-0.0502825	0.0231883	-0.0502825	0.0231883	Mismatch, No Reference
Mean corpuscular hemoglobin-Rheumatoid Arthritis	UK Biobank	European meta-analysis (Okada)	ebi-a-GCST90002390	ieu-a-832	408112	58284	14361	43923	869	778	1.92023	1	-0.114276	0.0264322	-0.0869986	0.0163128	Mismatch, No Reference
Mean corpuscular hemoglobin-Rheumatoid Arthritis	Biobank Japan	European meta-analysis (Okada)	ebi-a-GCST90018744	ieu-a-832	128028	58284	14361	43923	150	145	2	1	-0.0317156	0.0259896	-0.0346611	0.0227859	Mismatch, No Reference
Mean corpuscular hemoglobin-Rheumatoid Arthritis	SAS (Pan-UK Biobank)	European + East Asian meta-analysis (Okada)	ebi-a-GCST90002325	ieu-a-833	8181	80799	19234	61565	13	13	2.47	1	-0.0570202	0.0216212	-0.0570202	0.0216212	Mismatch, No Reference
Mean corpuscular hemoglobin-Rheumatoid Arthritis	UK Biobank	European + East Asian meta-analysis (Okada)	ebi-a-GCST90002390	ieu-a-833	408112	80799	19234	61565	894	833	1.92023	1	-0.0901979	0.0211694	-0.0596082	0.0136728	Mismatch, No Reference
Mean corpuscular hemoglobin-Rheumatoid Arthritis	Biobank Japan	European + East Asian meta-analysis (Okada)	ebi-a-GCST90018744	ieu-a-833	128028	80799	19234	61565	154	153	2	1	-0.0551263	0.0235323	-0.0558021	0.0234444	Mismatch, No Reference
Mean corpuscular hemoglobin-Rheumatoid Arthritis	SAS (Pan-UK Biobank)	UK Biobank	ebi-a-GCST90002325	ukb-b-9125	8181	462933	5201	457732	11	11	2.47	0.0111087	-0.0152793	0.0218983	-0.0152793	0.0218983	Mismatch with Reference
Mean corpuscular hemoglobin-Rheumatoid Arthritis	UK Biobank	UK Biobank	ebi-a-GCST90002390	ukb-b-9125	408112	462933	5201	457732	798	798	1.92023	0.0111087	-0.0543873	0.0216273	-0.0543873	0.0216273	Reference
Mean corpuscular hemoglobin-Rheumatoid Arthritis	Biobank Japan	UK Biobank	ebi-a-GCST90018744	ukb-b-9125	128028	462933	5201	457732	144	144	2	0.0111087	-0.0291645	0.0218049	-0.0291645	0.0218049	Mismatch with Reference
Mean corpuscular hemoglobin-Schizophrenia	SAS (Pan-UK Biobank)	FinnGen (Release 10)	ebi-a-GCST90002325	finngen_R10_F5_SCHZPHR	8181	405094	6708	398386	15	15	2.47	1	-0.0094671	0.0387671	-0.0094671	0.0387671	Mismatch, No Reference
Mean corpuscular hemoglobin-Schizophrenia	UK Biobank	FinnGen (Release 10)	ebi-a-GCST90002390	finngen_R10_F5_SCHZPHR	408112	405094	6708	398386	1039	887	1.92023	1	0.00598385	0.0193575	0.00347859	0.018227	Mismatch, No Reference
Mean corpuscular hemoglobin-Schizophrenia	Biobank Japan	FinnGen (Release 10)	ebi-a-GCST90018744	finngen_R10_F5_SCHZPHR	128028	405094	6708	398386	167	166	2	1	0.00610728	0.0321659	0.00971767	0.0316914	Mismatch, No Reference
Mean corpuscular hemoglobin-Schizophrenia	SAS (Pan-UK Biobank)	Schizophrenia Working Group	ebi-a-GCST90002325	ieu-b-42	8181	77096	33640	43456	14	14	2.47	1	-0.00806753	0.0140866	-0.00806753	0.0140866	Mismatch, No Reference
Mean corpuscular hemoglobin-Schizophrenia	UK Biobank	Schizophrenia Working Group	ebi-a-GCST90002390	ieu-b-42	408112	77096	33640	43456	1034	1003	1.92023	1	0.0059802	0.011773	0.00200538	0.0104308	Mismatch, No Reference
Mean corpuscular hemoglobin-Schizophrenia	Biobank Japan	Schizophrenia Working Group	ebi-a-GCST90018744	ieu-b-42	128028	77096	33640	43456	165	163	2	1	-0.00615062	0.0177467	-0.00611553	0.0177711	Mismatch, No Reference
Mean corpuscular hemoglobin-Schizophrenia	SAS (Pan-UK Biobank)	East Asian meta-analysis (Lam)	ebi-a-GCST90002325	ieu-b-5070	8181	58140	22778	35362	11	11	2.47	1	-0.0168242	0.0156209	-0.0168242	0.0156209	Mismatch, No Reference
Mean corpuscular hemoglobin-Schizophrenia	UK Biobank	East Asian meta-analysis (Lam)	ebi-a-GCST90002390	ieu-b-5070	408112	58140	22778	35362	897	804	1.92023	1	0.00958331	0.0147022	0.000630749	0.0133782	Mismatch, No Reference
Mean corpuscular hemoglobin-Schizophrenia	Biobank Japan	East Asian meta-analysis (Lam)	ebi-a-GCST90018744	ieu-b-5070	128028	58140	22778	35362	189	186	2	1	0.0148779	0.019359	0.014411	0.0193053	Mismatch, No Reference
Mean corpuscular hemoglobin-Schizophrenia	SAS (Pan-UK Biobank)	European meta-analysis (Trubetskoy)	ebi-a-GCST90002325	ieu-b-5102	8181	127906	52017	75889	13	13	2.47	1	-0.0123169	0.0126728	-0.0123169	0.0126728	Mismatch, No Reference
Mean corpuscular hemoglobin-Schizophrenia	UK Biobank	European meta-analysis (Trubetskoy)	ebi-a-GCST90002390	ieu-b-5102	408112	127906	52017	75889	1011	996	1.92023	1	0.0042476	0.0101803	0.000148237	0.00909475	Mismatch, No Reference
Mean corpuscular hemoglobin-Schizophrenia	Biobank Japan	European meta-analysis (Trubetskoy)	ebi-a-GCST90018744	ieu-b-5102	128028	127906	52017	75889	158	158	2	1	-0.0124583	0.0148569	-0.0124583	0.0148569	Mismatch, No Reference
Mean corpuscular hemoglobin-Stroke	SAS (Pan-UK Biobank)	Biobank Japan	ebi-a-GCST90002325	GCST90018644	8181	210054	22664	152022	13	13	2.47	1	0.00650697	0.00985074	0.00650697	0.00985074	Mismatch with Reference
Mean corpuscular hemoglobin-Stroke	UK Biobank	Biobank Japan	ebi-a-GCST90002390	GCST90018644	408112	210054	22664	152022	835	835	1.92023	1	0.00815275	0.00878485	0.00815275	0.00878485	Mismatch with Reference
Mean corpuscular hemoglobin-Stroke	Biobank Japan	Biobank Japan	ebi-a-GCST90018744	GCST90018644	128028	210054	22664	152022	190	190	2	1	-0.00331342	0.0150965	-0.00331342	0.0150965	Reference
Mean corpuscular hemoglobin-Stroke	SAS (Pan-UK Biobank)	Global Biobank Meta-analysis Initiative (AFR)	ebi-a-GCST90002325	GCST90399729	8181	25577	1161	24416	15	15	2.47	1	-0.02836	0.0382374	-0.02836	0.0382374	Mismatch, No Reference
Mean corpuscular hemoglobin-Stroke	UK Biobank	Global Biobank Meta-analysis Initiative (AFR)	ebi-a-GCST90002390	GCST90399729	408112	25577	1161	24416	921	533	1.92023	1	-0.00659513	0.0408429	0.0147228	0.045608	Mismatch, No Reference
Mean corpuscular hemoglobin-Stroke	Biobank Japan	Global Biobank Meta-analysis Initiative (AFR)	ebi-a-GCST90018744	GCST90399729	128028	25577	1161	24416	162	124	2	1	-0.0209397	0.0768044	-0.0233156	0.0743918	Mismatch, No Reference
Mean corpuscular hemoglobin-Stroke	SAS (Pan-UK Biobank)	MEGASTROKE	ebi-a-GCST90002325	ebi-a-GCST006906	8181	446696	40585	406111	15	15	2.47	1	0.0147684	0.0148629	0.0147684	0.0148629	Mismatch, No Reference
Mean corpuscular hemoglobin-Stroke	UK Biobank	MEGASTROKE	ebi-a-GCST90002390	ebi-a-GCST006906	408112	446696	40585	406111	1027	1024	1.92023	1	0.00290728	0.00750062	0.002792	0.00747551	Mismatch, No Reference
Mean corpuscular hemoglobin-Stroke	Biobank Japan	MEGASTROKE	ebi-a-GCST90018744	ebi-a-GCST006906	128028	446696	40585	406111	160	160	2	1	0.000989818	0.0127869	0.000989818	0.0127869	Mismatch, No Reference
Mean corpuscular hemoglobin-Stroke	SAS (Pan-UK Biobank)	FinnGen (Release 10)	ebi-a-GCST90002325	finngen_R10_C_STROKE	8181	340999	43132	297867	15	15	2.47	1	-0.005661	0.00843497	-0.005661	0.00843497	Mismatch, No Reference
Mean corpuscular hemoglobin-Stroke	UK Biobank	FinnGen (Release 10)	ebi-a-GCST90002390	finngen_R10_C_STROKE	408112	340999	43132	297867	1039	1038	1.92023	1	-0.0211312	0.00665899	-0.0215841	0.00661938	Mismatch, No Reference
Mean corpuscular hemoglobin-Stroke	Biobank Japan	FinnGen (Release 10)	ebi-a-GCST90018744	finngen_R10_C_STROKE	128028	340999	43132	297867	167	167	2	1	-0.0347964	0.01028	-0.0347964	0.01028	Mismatch, No Reference
Mean corpuscular hemoglobin-Stroke	SAS (Pan-UK Biobank)	UK Biobank	ebi-a-GCST90002325	ukb-b-6358	8181	462933	6116	456817	11	11	2.47	0.0130369	-0.0201298	0.0202547	-0.0201298	0.0202547	Mismatch with Reference
Mean corpuscular hemoglobin-Stroke	UK Biobank	UK Biobank	ebi-a-GCST90002390	ukb-b-6358	408112	462933	6116	456817	815	815	1.92023	0.0130369	0.00380603	0.014524	0.00380603	0.014524	Reference
Mean corpuscular hemoglobin-Stroke	Biobank Japan	UK Biobank	ebi-a-GCST90018744	ukb-b-6358	128028	462933	6116	456817	145	145	2	0.0130369	-0.0132995	0.0206006	-0.0132995	0.0206006	Mismatch with Reference
Mean corpuscular hemoglobin-Type 2 diabetes	SAS (Pan-UK Biobank)	Biobank Japan	ebi-a-GCST90002325	GCST90018706	8181	191764	45383	132032	13	13	2.47	1	0.016321	0.0123337	0.016321	0.0123337	Mismatch with Reference
Mean corpuscular hemoglobin-Type 2 diabetes	UK Biobank	Biobank Japan	ebi-a-GCST90002390	GCST90018706	408112	191764	45383	132032	835	828	1.92023	1	-0.00792199	0.0109946	-0.00762707	0.00940564	Mismatch with Reference
Mean corpuscular hemoglobin-Type 2 diabetes	Biobank Japan	Biobank Japan	ebi-a-GCST90018744	GCST90018706	128028	191764	45383	132032	190	189	2	1	0.00166381	0.0141091	0.00444888	0.0132112	Reference
Mean corpuscular hemoglobin-Type 2 diabetes	SAS (Pan-UK Biobank)	South Asian meta-analysis (Loh)	ebi-a-GCST90002325	GCST90093109	8181	50533	16677	33856	15	15	2.47	1	-0.00180055	0.013669	-0.00180055	0.013669	Mismatch, No Reference
Mean corpuscular hemoglobin-Type 2 diabetes	UK Biobank	South Asian meta-analysis (Loh)	ebi-a-GCST90002390	GCST90093109	408112	50533	16677	33856	1006	978	1.92023	1	-0.0191501	0.0118711	-0.014188	0.0110977	Mismatch, No Reference
Mean corpuscular hemoglobin-Type 2 diabetes	Biobank Japan	South Asian meta-analysis (Loh)	ebi-a-GCST90018744	GCST90093109	128028	50533	16677	33856	180	180	2	1	-0.0134524	0.0184199	-0.0134524	0.0184199	Mismatch, No Reference
Mean corpuscular hemoglobin-Type 2 diabetes	SAS (Pan-UK Biobank)	European + Pakistani meta-analysis (Xue)	ebi-a-GCST90002325	ebi-a-GCST006867	8181	659316	62892	596424	10	10	2.47	1	0.0193022	0.0118951	0.0193022	0.0118951	Mismatch, No Reference
Mean corpuscular hemoglobin-Type 2 diabetes	UK Biobank	European + Pakistani meta-analysis (Xue)	ebi-a-GCST90002390	ebi-a-GCST006867	408112	659316	62892	596424	694	685	1.92023	1	-0.00858385	0.0113941	-0.00655801	0.0101448	Mismatch, No Reference
Mean corpuscular hemoglobin-Type 2 diabetes	Biobank Japan	European + Pakistani meta-analysis (Xue)	ebi-a-GCST90018744	ebi-a-GCST006867	128028	659316	62892	596424	126	126	2	1	0.0036624	0.0154767	0.0036624	0.0154767	Mismatch, No Reference
Mean corpuscular hemoglobin-Type 2 diabetes	SAS (Pan-UK Biobank)	Majority Hispanic mega-analysis (Wojcik)	ebi-a-GCST90002325	ebi-a-GCST008048	8181	45725	14042	31683	15	15	2.47	1	-0.013435	0.0151636	-0.013435	0.0151636	Mismatch, No Reference
Mean corpuscular hemoglobin-Type 2 diabetes	UK Biobank	Majority Hispanic mega-analysis (Wojcik)	ebi-a-GCST90002390	ebi-a-GCST008048	408112	45725	14042	31683	1054	1025	1.92023	1	0.00957911	0.0127291	0.00930879	0.0117298	Mismatch, No Reference
Mean corpuscular hemoglobin-Type 2 diabetes	Biobank Japan	Majority Hispanic mega-analysis (Wojcik)	ebi-a-GCST90018744	ebi-a-GCST008048	128028	45725	14042	31683	186	186	2	1	-0.000629074	0.0216635	-0.000629074	0.0216635	Mismatch, No Reference
Mean corpuscular hemoglobin-Type 2 diabetes	SAS (Pan-UK Biobank)	FinnGen (Release 10)	ebi-a-GCST90002325	finngen_R10_T2D	8181	400197	65085	335112	15	15	2.47	1	0.000877783	0.0123114	0.000877783	0.0123114	Mismatch, No Reference
Mean corpuscular hemoglobin-Type 2 diabetes	UK Biobank	FinnGen (Release 10)	ebi-a-GCST90002390	finngen_R10_T2D	408112	400197	65085	335112	1039	1035	1.92023	1	-0.0105065	0.00801972	-0.0108762	0.00753958	Mismatch, No Reference
Mean corpuscular hemoglobin-Type 2 diabetes	Biobank Japan	FinnGen (Release 10)	ebi-a-GCST90018744	finngen_R10_T2D	128028	400197	65085	335112	167	167	2	1	-0.0165914	0.0119764	-0.0165914	0.0119764	Mismatch, No Reference
Mean corpuscular hemoglobin-Type 2 diabetes	SAS (Pan-UK Biobank)	UK Biobank	ebi-a-GCST90002325	ukb-b-13806	8181	462933	2972	459961	11	11	2.47	0.00637872	0.00484719	0.0290932	0.00484719	0.0290932	Mismatch with Reference
Mean corpuscular hemoglobin-Type 2 diabetes	UK Biobank	UK Biobank	ebi-a-GCST90002390	ukb-b-13806	408112	462933	2972	459961	733	733	1.92023	0.00637872	0.00410259	0.0225681	0.00410259	0.0225681	Reference
Mean corpuscular hemoglobin-Type 2 diabetes	Biobank Japan	UK Biobank	ebi-a-GCST90018744	ukb-b-13806	128028	462933	2972	459961	137	137	2	0.00637872	0.0127666	0.0294583	0.0127666	0.0294583	Mismatch with Reference
Monocyte count-Alzheimer's	Biobank Japan	European Alzheimer & Dementia Biobank (EADB)	bbj-a-41	ebi-a-GCST90027158	62076	487511	85934	401577	34	34	0.17094	1	-0.0741142	0.232531	-0.0741142	0.232531	Mismatch, No Reference
Monocyte count-Alzheimer's	SAS (Pan-UK Biobank)	European Alzheimer & Dementia Biobank (EADB)	ebi-a-GCST90002343	ebi-a-GCST90027158	7043	487511	85934	401577	3	3	0.17	1	0.0201961	0.244618	0.0201961	0.244618	Mismatch, No Reference
Monocyte count-Alzheimer's	UK Biobank	European Alzheimer & Dementia Biobank (EADB)	ukb-d-30130_irnt	ebi-a-GCST90027158	349856	487511	85934	401577	624	616	0.271642	1	-0.155462	0.0803878	-0.11784	0.0732282	Mismatch, No Reference
Monocyte count-Alzheimer's	AFR (Pan-UK Biobank)	European Alzheimer & Dementia Biobank (EADB)	ukb-e-30130_AFR	ebi-a-GCST90027158	6262	487511	85934	401577	3	3	0.16	1	-0.0385235	0.35532	-0.0385235	0.35532	Mismatch, No Reference
Monocyte count-Alzheimer's	Biobank Japan	FinnGen (Release 10)	bbj-a-41	finngen_R10_G6_ALZHEIMER	62076	412181	10520	401661	33	33	0.17094	1	-0.522359	0.385316	-0.522359	0.385316	Mismatch, No Reference
Monocyte count-Alzheimer's	SAS (Pan-UK Biobank)	FinnGen (Release 10)	ebi-a-GCST90002343	finngen_R10_G6_ALZHEIMER	7043	412181	10520	401661	3	3	0.17	1	-0.136233	0.454044	-0.136233	0.454044	Mismatch, No Reference
Monocyte count-Alzheimer's	UK Biobank	FinnGen (Release 10)	ukb-d-30130_irnt	finngen_R10_G6_ALZHEIMER	349856	412181	10520	401661	626	601	0.271642	1	-0.00424492	0.141191	-0.0110336	0.109218	Mismatch, No Reference
Monocyte count-Alzheimer's	AFR (Pan-UK Biobank)	FinnGen (Release 10)	ukb-e-30130_AFR	finngen_R10_G6_ALZHEIMER	6262	412181	10520	401661	3	3	0.16	1	-0.163218	0.618403	-0.163218	0.618403	Mismatch, No Reference
Monocyte count-Anemia	Biobank Japan	Biobank Japan	bbj-a-41	ebi-a-GCST90018652	62076	178675	4618	174057	34	34	0.17094	1	0.560509	0.497097	0.560509	0.497097	Reference
Monocyte count-Anemia	SAS (Pan-UK Biobank)	Biobank Japan	ebi-a-GCST90002343	ebi-a-GCST90018652	7043	178675	4618	174057	3	3	0.17	1	0.825336	0.700462	0.825336	0.700462	Mismatch with Reference
Monocyte count-Anemia	UK Biobank	Biobank Japan	ukb-d-30130_irnt	ebi-a-GCST90018652	349856	178675	4618	174057	534	502	0.271642	1	0.0203908	0.170895	0.172357	0.162195	Mismatch with Reference
Monocyte count-Anemia	AFR (Pan-UK Biobank)	Biobank Japan	ukb-e-30130_AFR	ebi-a-GCST90018652	6262	178675	4618	174057	3	3	0.16	1	0.450462	0.690274	0.450462	0.690274	Mismatch with Reference
Monocyte count-Anemia	Biobank Japan	UKBB + BBJ + FinnGen	bbj-a-41	ebi-a-GCST90018872	62076	659616	16935	642681	35	35	0.17094	1	0.230594	0.349759	0.230594	0.349759	Mismatch, No Reference
Monocyte count-Anemia	SAS (Pan-UK Biobank)	UKBB + BBJ + FinnGen	ebi-a-GCST90002343	ebi-a-GCST90018872	7043	659616	16935	642681	3	3	0.17	1	0.459845	0.340811	0.459845	0.340811	Mismatch, No Reference
Monocyte count-Anemia	UK Biobank	UKBB + BBJ + FinnGen	ukb-d-30130_irnt	ebi-a-GCST90018872	349856	659616	16935	642681	639	634	0.271642	1	-0.106793	0.0860116	-0.0951155	0.0835556	Mismatch, No Reference
Monocyte count-Anemia	AFR (Pan-UK Biobank)	UKBB + BBJ + FinnGen	ukb-e-30130_AFR	ebi-a-GCST90018872	6262	659616	16935	642681	3	3	0.16	1	0.505254	0.432809	0.505254	0.432809	Mismatch, No Reference
Monocyte count-Anemia	Biobank Japan	UK Biobank	bbj-a-41	ebi-a-GCST90038678	62076	484598	5259	479339	32	32	0.17094	0.0107345	-1.49455	0.468109	-1.49455	0.468109	Mismatch with Reference
Monocyte count-Anemia	SAS (Pan-UK Biobank)	UK Biobank	ebi-a-GCST90002343	ebi-a-GCST90038678	7043	484598	5259	479339	3	3	0.17	0.0107345	-0.630795	0.593927	-0.630795	0.593927	Mismatch with Reference
Monocyte count-Anemia	UK Biobank	UK Biobank	ukb-d-30130_irnt	ebi-a-GCST90038678	349856	484598	5259	479339	636	636	0.271642	0.0107345	-0.567184	0.135844	-0.567184	0.135844	Reference
Monocyte count-Anemia	AFR (Pan-UK Biobank)	UK Biobank	ukb-e-30130_AFR	ebi-a-GCST90038678	6262	484598	5259	479339	3	3	0.16	0.0107345	-0.885716	0.766753	-0.885716	0.766753	Mismatch with Reference
Monocyte count-Anemia	Biobank Japan	FinnGen (Release 10)	bbj-a-41	finngen_R10_D3_ANAEMIA_IRONDEF	62076	408837	15153	393684	33	33	0.17094	1	0.150384	0.270204	0.150384	0.270204	Mismatch, No Reference
Monocyte count-Anemia	SAS (Pan-UK Biobank)	FinnGen (Release 10)	ebi-a-GCST90002343	finngen_R10_D3_ANAEMIA_IRONDEF	7043	408837	15153	393684	3	3	0.17	1	0.266559	0.355705	0.266559	0.355705	Mismatch, No Reference
Monocyte count-Anemia	UK Biobank	FinnGen (Release 10)	ukb-d-30130_irnt	finngen_R10_D3_ANAEMIA_IRONDEF	349856	408837	15153	393684	626	626	0.271642	1	-0.0447617	0.0837434	-0.0447617	0.0837434	Mismatch, No Reference
Monocyte count-Anemia	AFR (Pan-UK Biobank)	FinnGen (Release 10)	ukb-e-30130_AFR	finngen_R10_D3_ANAEMIA_IRONDEF	6262	408837	15153	393684	3	3	0.16	1	0.079427	0.483027	0.079427	0.483027	Mismatch, No Reference
Monocyte count-Asthma	Biobank Japan	UK Biobank	bbj-a-41	ebi-a-GCST90014325	62076	408442	56167	352255	35	35	0.17094	1	-0.144809	0.222511	-0.144809	0.222511	Mismatch with Reference
Monocyte count-Asthma	SAS (Pan-UK Biobank)	UK Biobank	ebi-a-GCST90002343	ebi-a-GCST90014325	7043	408442	56167	352255	3	3	0.17	1	-0.305007	0.435555	-0.305007	0.435555	Mismatch with Reference
Monocyte count-Asthma	UK Biobank	UK Biobank	ukb-d-30130_irnt	ebi-a-GCST90014325	349856	408442	56167	352255	639	631	0.271642	1	0.0993344	0.0715539	0.0383384	0.0636085	Reference
Monocyte count-Asthma	AFR (Pan-UK Biobank)	UK Biobank	ukb-e-30130_AFR	ebi-a-GCST90014325	6262	408442	56167	352255	3	3	0.16	1	0.0187661	0.294001	0.0187661	0.294001	Mismatch with Reference
Monocyte count-Asthma	Biobank Japan	Biobank Japan	bbj-a-41	ebi-a-GCST90018575	62076	175948	13015	162933	34	34	0.17094	1	0.207609	0.502977	0.207609	0.502977	Reference
Monocyte count-Asthma	SAS (Pan-UK Biobank)	Biobank Japan	ebi-a-GCST90002343	ebi-a-GCST90018575	7043	175948	13015	162933	3	3	0.17	1	-0.0424132	0.443396	-0.0424132	0.443396	Mismatch with Reference
Monocyte count-Asthma	UK Biobank	Biobank Japan	ukb-d-30130_irnt	ebi-a-GCST90018575	349856	175948	13015	162933	534	520	0.271642	1	-0.145745	0.132675	-0.11085	0.1167	Mismatch with Reference
Monocyte count-Asthma	AFR (Pan-UK Biobank)	Biobank Japan	ukb-e-30130_AFR	ebi-a-GCST90018575	6262	175948	13015	162933	3	3	0.16	1	0.517929	0.437922	0.517929	0.437922	Mismatch with Reference
Monocyte count-Asthma	Biobank Japan	FinnGen (Release 10)	bbj-a-41	finngen_R10_J10_ASTHMA_EXMORE	62076	266418	46684	219734	33	33	0.17094	1	-0.00392921	0.228756	-0.00392921	0.228756	Mismatch, No Reference
Monocyte count-Asthma	SAS (Pan-UK Biobank)	FinnGen (Release 10)	ebi-a-GCST90002343	finngen_R10_J10_ASTHMA_EXMORE	7043	266418	46684	219734	3	3	0.17	1	-0.323899	0.255094	-0.323899	0.255094	Mismatch, No Reference
Monocyte count-Asthma	UK Biobank	FinnGen (Release 10)	ukb-d-30130_irnt	finngen_R10_J10_ASTHMA_EXMORE	349856	266418	46684	219734	626	621	0.271642	1	0.103378	0.0794573	0.0836089	0.0708295	Mismatch, No Reference
Monocyte count-Asthma	AFR (Pan-UK Biobank)	FinnGen (Release 10)	ukb-e-30130_AFR	finngen_R10_J10_ASTHMA_EXMORE	6262	266418	46684	219734	3	3	0.16	1	-0.222055	0.299845	-0.222055	0.299845	Mismatch, No Reference
Monocyte count-Asthma	Biobank Japan	SAS (Pan-UK Biobank)	bbj-a-41	ukb-e-495_CSA	62076	8789	903	7886	36	28	0.17094	1	0.558924	1.53024	1.1723	1.25834	Mismatch with Reference
Monocyte count-Asthma	SAS (Pan-UK Biobank)	SAS (Pan-UK Biobank)	ebi-a-GCST90002343	ukb-e-495_CSA	7043	8789	903	7886	3	3	0.17	1	0.874937	1.83443	0.874937	1.83443	Reference
Monocyte count-Asthma	UK Biobank	SAS (Pan-UK Biobank)	ukb-d-30130_irnt	ukb-e-495_CSA	349856	8789	903	7886	601	382	0.271642	1	-0.0103598	0.359359	-0.142712	0.384083	Mismatch with Reference
Monocyte count-Asthma	AFR (Pan-UK Biobank)	SAS (Pan-UK Biobank)	ukb-e-30130_AFR	ukb-e-495_CSA	6262	8789	903	7886	3	3	0.16	1	2.06958	1.27347	2.06958	1.27347	Mismatch with Reference
Monocyte count-Atopic Dermatitis	Biobank Japan	Biobank Japan	bbj-a-41	GCST90018564	62076	168103	4296	163807	34	33	0.17094	1	-0.241098	0.752664	0.113457	0.634888	Reference
Monocyte count-Atopic Dermatitis	SAS (Pan-UK Biobank)	Biobank Japan	ebi-a-GCST90002343	GCST90018564	7043	168103	4296	163807	3	3	0.17	1	-0.707902	0.803824	-0.707902	0.803824	Mismatch with Reference
Monocyte count-Atopic Dermatitis	UK Biobank	Biobank Japan	ukb-d-30130_irnt	GCST90018564	349856	168103	4296	163807	534	464	0.271642	1	-0.0211279	0.21764	-0.0355213	0.189958	Mismatch with Reference
Monocyte count-Atopic Dermatitis	AFR (Pan-UK Biobank)	Biobank Japan	ukb-e-30130_AFR	GCST90018564	6262	168103	4296	163807	3	3	0.16	1	0.24585	0.943148	0.24585	0.943148	Mismatch with Reference
Monocyte count-Atopic Dermatitis	Biobank Japan	UKBB + BBJ + FinnGen	bbj-a-41	ebi-a-GCST90018784	62076	649402	10520	638882	35	35	0.17094	1	-0.67235	0.349879	-0.67235	0.349879	Mismatch, No Reference
Monocyte count-Atopic Dermatitis	SAS (Pan-UK Biobank)	UKBB + BBJ + FinnGen	ebi-a-GCST90002343	ebi-a-GCST90018784	7043	649402	10520	638882	3	3	0.17	1	-1.1083	0.477075	-1.1083	0.477075	Mismatch, No Reference
Monocyte count-Atopic Dermatitis	UK Biobank	UKBB + BBJ + FinnGen	ukb-d-30130_irnt	ebi-a-GCST90018784	349856	649402	10520	638882	639	605	0.271642	1	-0.0684813	0.1286	-0.171899	0.111022	Mismatch, No Reference
Monocyte count-Atopic Dermatitis	AFR (Pan-UK Biobank)	UKBB + BBJ + FinnGen	ukb-e-30130_AFR	ebi-a-GCST90018784	6262	649402	10520	638882	3	3	0.16	1	-0.179138	1.45177	-0.179138	1.45177	Mismatch, No Reference
Monocyte count-Atopic Dermatitis	Biobank Japan	FinnGen + UKBB + Estonian Biobank	bbj-a-41	ebi-a-GCST90027161	62076	796661	22474	774187	33	33	0.17094	1	-0.584377	0.288885	-0.584377	0.288885	Mismatch, No Reference
Monocyte count-Atopic Dermatitis	SAS (Pan-UK Biobank)	FinnGen + UKBB + Estonian Biobank	ebi-a-GCST90002343	ebi-a-GCST90027161	7043	796661	22474	774187	3	3	0.17	1	-0.122574	0.304871	-0.122574	0.304871	Mismatch, No Reference
Monocyte count-Atopic Dermatitis	UK Biobank	FinnGen + UKBB + Estonian Biobank	ukb-d-30130_irnt	ebi-a-GCST90027161	349856	796661	22474	774187	624	617	0.271642	1	-0.0526332	0.0866817	-0.076806	0.0807403	Mismatch, No Reference
Monocyte count-Atopic Dermatitis	AFR (Pan-UK Biobank)	FinnGen + UKBB + Estonian Biobank	ukb-e-30130_AFR	ebi-a-GCST90027161	6262	796661	22474	774187	3	3	0.16	1	-0.106553	0.408487	-0.106553	0.408487	Mismatch, No Reference
Monocyte count-Atopic Dermatitis	Biobank Japan	FinnGen (Release 10)	bbj-a-41	finngen_R10_L12_ATOPIC	62076	382254	15208	367046	33	33	0.17094	1	-0.179907	0.415856	-0.179907	0.415856	Mismatch, No Reference
Monocyte count-Atopic Dermatitis	SAS (Pan-UK Biobank)	FinnGen (Release 10)	ebi-a-GCST90002343	finngen_R10_L12_ATOPIC	7043	382254	15208	367046	3	3	0.17	1	-0.51688	0.358715	-0.51688	0.358715	Mismatch, No Reference
Monocyte count-Atopic Dermatitis	UK Biobank	FinnGen (Release 10)	ukb-d-30130_irnt	finngen_R10_L12_ATOPIC	349856	382254	15208	367046	626	611	0.271642	1	0.0748446	0.118489	0.065834	0.101773	Mismatch, No Reference
Monocyte count-Atopic Dermatitis	AFR (Pan-UK Biobank)	FinnGen (Release 10)	ukb-e-30130_AFR	finngen_R10_L12_ATOPIC	6262	382254	15208	367046	3	3	0.16	1	-0.519817	0.552841	-0.519817	0.552841	Mismatch, No Reference
Monocyte count-Atrial Fibrillation	Biobank Japan	Biobank Japan	bbj-a-41	GCST90018576	62076	159690	4150	15540	34	34	0.17094	1	0.900968	0.562988	0.900968	0.562988	Reference
Monocyte count-Atrial Fibrillation	SAS (Pan-UK Biobank)	Biobank Japan	ebi-a-GCST90002343	GCST90018576	7043	159690	4150	15540	3	3	0.17	1	0.647232	1.00334	0.647232	1.00334	Mismatch with Reference
Monocyte count-Atrial Fibrillation	UK Biobank	Biobank Japan	ukb-d-30130_irnt	GCST90018576	349856	159690	4150	15540	534	488	0.271642	1	0.0681291	0.182574	-0.0966362	0.173262	Mismatch with Reference
Monocyte count-Atrial Fibrillation	AFR (Pan-UK Biobank)	Biobank Japan	ukb-e-30130_AFR	GCST90018576	6262	159690	4150	15540	3	3	0.16	1	0.121719	0.547103	0.121719	0.547103	Mismatch with Reference
Monocyte count-Atrial Fibrillation	Biobank Japan	European meta-analysis (Nielsen)	bbj-a-41	ebi-a-GCST006414	62076	1030836	60620	970216	34	34	0.17094	1	0.225421	0.162513	0.225421	0.162513	Mismatch, No Reference
Monocyte count-Atrial Fibrillation	SAS (Pan-UK Biobank)	European meta-analysis (Nielsen)	ebi-a-GCST90002343	ebi-a-GCST006414	7043	1030836	60620	970216	3	3	0.17	1	0.111483	0.19926	0.111483	0.19926	Mismatch, No Reference
Monocyte count-Atrial Fibrillation	UK Biobank	European meta-analysis (Nielsen)	ukb-d-30130_irnt	ebi-a-GCST006414	349856	1030836	60620	970216	638	635	0.271642	1	0.124106	0.0610327	0.118502	0.0590503	Mismatch, No Reference
Monocyte count-Atrial Fibrillation	AFR (Pan-UK Biobank)	European meta-analysis (Nielsen)	ukb-e-30130_AFR	ebi-a-GCST006414	6262	1030836	60620	970216	3	3	0.16	1	0.166562	0.423846	0.166562	0.423846	Mismatch, No Reference
Monocyte count-Atrial Fibrillation	Biobank Japan	FinnGen (Release 10)	bbj-a-41	finngen_R10_I9_AF	62076	261395	50743	210652	33	33	0.17094	1	-0.100531	0.239571	-0.100531	0.239571	Mismatch, No Reference
Monocyte count-Atrial Fibrillation	SAS (Pan-UK Biobank)	FinnGen (Release 10)	ebi-a-GCST90002343	finngen_R10_I9_AF	7043	261395	50743	210652	3	3	0.17	1	0.438956	0.285328	0.438956	0.285328	Mismatch, No Reference
Monocyte count-Atrial Fibrillation	UK Biobank	FinnGen (Release 10)	ukb-d-30130_irnt	finngen_R10_I9_AF	349856	261395	50743	210652	626	624	0.271642	1	0.0805279	0.0814263	0.0876931	0.0799111	Mismatch, No Reference
Monocyte count-Atrial Fibrillation	AFR (Pan-UK Biobank)	FinnGen (Release 10)	ukb-e-30130_AFR	finngen_R10_I9_AF	6262	261395	50743	210652	3	3	0.16	1	0.417985	0.480711	0.417985	0.480711	Mismatch, No Reference
Monocyte count-Atrial Fibrillation	Biobank Japan	UK Biobank	bbj-a-41	ukb-b-6217	62076	463010	6900	456110	32	32	0.17094	0.0146804	-0.43762	0.460395	-0.43762	0.460395	Mismatch with Reference
Monocyte count-Atrial Fibrillation	SAS (Pan-UK Biobank)	UK Biobank	ebi-a-GCST90002343	ukb-b-6217	7043	463010	6900	456110	3	3	0.17	0.0146804	0.50068	0.516283	0.50068	0.516283	Mismatch with Reference
Monocyte count-Atrial Fibrillation	UK Biobank	UK Biobank	ukb-d-30130_irnt	ukb-b-6217	349856	463010	6900	456110	547	547	0.271642	0.0146804	0.0559729	0.130869	0.0559729	0.130869	Reference
Monocyte count-Atrial Fibrillation	AFR (Pan-UK Biobank)	UK Biobank	ukb-e-30130_AFR	ukb-b-6217	6262	463010	6900	456110	3	3	0.16	0.0146804	-0.0283323	0.457027	-0.0283323	0.457027	Mismatch with Reference
Monocyte count-Atrial Fibrillation	Biobank Japan	SAS (Pan-UK Biobank)	bbj-a-41	ukb-e-I48_CSA	62076	8876	207	8669	36	23	0.17094	1	0.978814	2.40149	3.15946	2.66695	Mismatch with Reference
Monocyte count-Atrial Fibrillation	SAS (Pan-UK Biobank)	SAS (Pan-UK Biobank)	ebi-a-GCST90002343	ukb-e-I48_CSA	7043	8876	207	8669	3	3	0.17	1	2.50308	4.98035	2.50308	4.98035	Reference
Monocyte count-Atrial Fibrillation	UK Biobank	SAS (Pan-UK Biobank)	ukb-d-30130_irnt	ukb-e-I48_CSA	349856	8876	207	8669	594	232	0.271642	1	0.27587	0.690139	-0.0446166	0.907257	Mismatch with Reference
Monocyte count-Atrial Fibrillation	AFR (Pan-UK Biobank)	SAS (Pan-UK Biobank)	ukb-e-30130_AFR	ukb-e-I48_CSA	6262	8876	207	8669	3	3	0.16	1	0.695051	3.70154	0.695051	3.70154	Mismatch with Reference
Monocyte count-Bilirubin	Biobank Japan	Biobank Japan	bbj-a-41	bbj-a-53	62076	110207	110207	0	36	36	0.17094	1	-0.27119	0.142802	-0.27119	0.142802	Reference
Monocyte count-Bilirubin	SAS (Pan-UK Biobank)	Biobank Japan	ebi-a-GCST90002343	bbj-a-53	7043	110207	110207	0	3	3	0.17	1	-0.43123	0.226093	-0.43123	0.226093	Mismatch with Reference
Monocyte count-Bilirubin	UK Biobank	Biobank Japan	ukb-d-30130_irnt	bbj-a-53	349856	110207	110207	0	501	498	0.271642	1	-0.111313	0.0377471	-0.0960622	0.0353204	Mismatch with Reference
Monocyte count-Bilirubin	AFR (Pan-UK Biobank)	Biobank Japan	ukb-e-30130_AFR	bbj-a-53	6262	110207	110207	0	3	3	0.16	1	0.0286149	0.141235	0.0286149	0.141235	Mismatch with Reference
Monocyte count-Bilirubin	Biobank Japan	UK Biobank	bbj-a-41	ukb-d-30840_irnt	62076	342829	342829	0	33	33	0.17094	1	0.0233409	0.0830578	0.0233409	0.0830578	Mismatch with Reference
Monocyte count-Bilirubin	SAS (Pan-UK Biobank)	UK Biobank	ebi-a-GCST90002343	ukb-d-30840_irnt	7043	342829	342829	0	3	3	0.17	1	-0.136427	0.0692833	-0.136427	0.0692833	Mismatch with Reference
Monocyte count-Bilirubin	UK Biobank	UK Biobank	ukb-d-30130_irnt	ukb-d-30840_irnt	349856	342829	342829	0	639	630	0.271642	1	-0.0948688	0.0461405	-0.0684153	0.0300138	Reference
Monocyte count-Bilirubin	AFR (Pan-UK Biobank)	UK Biobank	ukb-e-30130_AFR	ukb-d-30840_irnt	6262	342829	342829	0	3	3	0.16	1	-0.0797401	0.114779	-0.0797401	0.114779	Mismatch with Reference
Monocyte count-Bilirubin	Biobank Japan	AFR (Pan-UK Biobank)	bbj-a-41	ukb-e-30840_AFR	62076	6176	6176	0	34	32	0.17094	1	0.184099	0.507197	-3.81817e-06	0.462249	Mismatch with Reference
Monocyte count-Bilirubin	SAS (Pan-UK Biobank)	AFR (Pan-UK Biobank)	ebi-a-GCST90002343	ukb-e-30840_AFR	7043	6176	6176	0	3	3	0.17	1	0.183803	0.742531	0.183803	0.742531	Mismatch with Reference
Monocyte count-Bilirubin	UK Biobank	AFR (Pan-UK Biobank)	ukb-d-30130_irnt	ukb-e-30840_AFR	349856	6176	6176	0	562	387	0.271642	1	-0.00300959	0.142776	0.060061	0.153682	Mismatch with Reference
Monocyte count-Bilirubin	AFR (Pan-UK Biobank)	AFR (Pan-UK Biobank)	ukb-e-30130_AFR	ukb-e-30840_AFR	6262	6176	6176	0	3	3	0.16	1	-0.288172	0.50137	-0.288172	0.50137	Reference
Monocyte count-Bilirubin	Biobank Japan	SAS (Pan-UK Biobank)	bbj-a-41	ukb-e-30840_CSA	62076	8395	8395	0	36	36	0.17094	1	-0.579398	0.368317	-0.579398	0.368317	Mismatch with Reference
Monocyte count-Bilirubin	SAS (Pan-UK Biobank)	SAS (Pan-UK Biobank)	ebi-a-GCST90002343	ukb-e-30840_CSA	7043	8395	8395	0	3	3	0.17	1	-0.371645	0.487141	-0.371645	0.487141	Reference
Monocyte count-Bilirubin	UK Biobank	SAS (Pan-UK Biobank)	ukb-d-30130_irnt	ukb-e-30840_CSA	349856	8395	8395	0	601	443	0.271642	1	-0.00294161	0.110039	0.00238389	0.11354	Mismatch with Reference
Monocyte count-Bilirubin	AFR (Pan-UK Biobank)	SAS (Pan-UK Biobank)	ukb-e-30130_AFR	ukb-e-30840_CSA	6262	8395	8395	0	3	3	0.16	1	-0.435689	0.389932	-0.435689	0.389932	Mismatch with Reference
Monocyte count-Breast Cancer	Biobank Japan	Biobank Japan	bbj-a-41	bbj-a-160	62076	95283	5552	89731	34	34	0.17094	1	-0.686712	0.45106	-0.686712	0.45106	Reference
Monocyte count-Breast Cancer	SAS (Pan-UK Biobank)	Biobank Japan	ebi-a-GCST90002343	bbj-a-160	7043	95283	5552	89731	3	3	0.17	1	-0.672495	1.03351	-0.672495	1.03351	Mismatch with Reference
Monocyte count-Breast Cancer	UK Biobank	Biobank Japan	ukb-d-30130_irnt	bbj-a-160	349856	95283	5552	89731	514	487	0.271642	1	-0.0939799	0.160209	-0.18442	0.153362	Mismatch with Reference
Monocyte count-Breast Cancer	AFR (Pan-UK Biobank)	Biobank Japan	ukb-e-30130_AFR	bbj-a-160	6262	95283	5552	89731	3	3	0.16	1	-0.5383	0.763245	-0.5383	0.763245	Mismatch with Reference
Monocyte count-Breast Cancer	Biobank Japan	BCAC + DRIVE	bbj-a-41	ebi-a-GCST004988	62076	139274	76192	63082	33	33	0.17094	1	0.0732268	0.156381	0.0732268	0.156381	Mismatch, No Reference
Monocyte count-Breast Cancer	SAS (Pan-UK Biobank)	BCAC + DRIVE	ebi-a-GCST90002343	ebi-a-GCST004988	7043	139274	76192	63082	3	3	0.17	1	0.300855	0.270911	0.300855	0.270911	Mismatch, No Reference
Monocyte count-Breast Cancer	UK Biobank	BCAC + DRIVE	ukb-d-30130_irnt	ebi-a-GCST004988	349856	139274	76192	63082	639	637	0.271642	1	-0.0163834	0.0741836	0.00430369	0.070836	Mismatch, No Reference
Monocyte count-Breast Cancer	AFR (Pan-UK Biobank)	BCAC + DRIVE	ukb-e-30130_AFR	ebi-a-GCST004988	6262	139274	76192	63082	3	3	0.16	1	-0.200528	0.261652	-0.200528	0.261652	Mismatch, No Reference
Monocyte count-Breast Cancer	Biobank Japan	FinnGen (Release 10)	bbj-a-41	finngen_R10_C3_BREAST_EXALLC	62076	201713	18786	182927	33	33	0.17094	1	0.33663	0.260098	0.33663	0.260098	Mismatch, No Reference
Monocyte count-Breast Cancer	SAS (Pan-UK Biobank)	FinnGen (Release 10)	ebi-a-GCST90002343	finngen_R10_C3_BREAST_EXALLC	7043	201713	18786	182927	3	3	0.17	1	0.510524	0.429338	0.510524	0.429338	Mismatch, No Reference
Monocyte count-Breast Cancer	UK Biobank	FinnGen (Release 10)	ukb-d-30130_irnt	finngen_R10_C3_BREAST_EXALLC	349856	201713	18786	182927	626	618	0.271642	1	-0.0114429	0.0997069	0.00857574	0.0935737	Mismatch, No Reference
Monocyte count-Breast Cancer	AFR (Pan-UK Biobank)	FinnGen (Release 10)	ukb-e-30130_AFR	finngen_R10_C3_BREAST_EXALLC	6262	201713	18786	182927	3	3	0.16	1	0.426192	0.465253	0.426192	0.465253	Mismatch, No Reference
Monocyte count-Breast Cancer	Biobank Japan	UK Biobank	bbj-a-41	ukb-b-16890	62076	462933	10303	452630	32	32	0.17094	0.0217606	0.100681	0.342106	0.100681	0.342106	Mismatch with Reference
Monocyte count-Breast Cancer	SAS (Pan-UK Biobank)	UK Biobank	ebi-a-GCST90002343	ukb-b-16890	7043	462933	10303	452630	3	3	0.17	0.0217606	0.225727	0.44872	0.225727	0.44872	Mismatch with Reference
Monocyte count-Breast Cancer	UK Biobank	UK Biobank	ukb-d-30130_irnt	ukb-b-16890	349856	462933	10303	452630	571	571	0.271642	0.0217606	-0.0174537	0.111754	-0.0174537	0.111754	Reference
Monocyte count-Breast Cancer	AFR (Pan-UK Biobank)	UK Biobank	ukb-e-30130_AFR	ukb-b-16890	6262	462933	10303	452630	3	3	0.16	0.0217606	-0.094977	0.372572	-0.094977	0.372572	Mismatch with Reference
Monocyte count-COPD	Biobank Japan	Global Biobank Meta-analysis Initiative (AFR)	bbj-a-41	GCST90399691	62076	29682	1978	27704	29	28	0.17094	1	2.04583	1.03235	1.67401	1.04452	Mismatch, No Reference
Monocyte count-COPD	SAS (Pan-UK Biobank)	Global Biobank Meta-analysis Initiative (AFR)	ebi-a-GCST90002343	GCST90399691	7043	29682	1978	27704	3	3	0.17	1	1.81668	2.07261	1.81668	2.07261	Mismatch, No Reference
Monocyte count-COPD	UK Biobank	Global Biobank Meta-analysis Initiative (AFR)	ukb-d-30130_irnt	GCST90399691	349856	29682	1978	27704	594	394	0.271642	1	0.213306	0.334203	0.155107	0.357045	Mismatch, No Reference
Monocyte count-COPD	AFR (Pan-UK Biobank)	Global Biobank Meta-analysis Initiative (AFR)	ukb-e-30130_AFR	GCST90399691	6262	29682	1978	27704	3	3	0.16	1	1.65579	0.928868	1.65579	0.928868	Mismatch, No Reference
Monocyte count-COPD	Biobank Japan	Global Biobank Meta-analysis Initiative (Hispanic)	bbj-a-41	GCST90399692	62076	15086	1503	13583	30	29	0.17094	1	0.968782	1.22198	1.21951	1.23039	Mismatch, No Reference
Monocyte count-COPD	SAS (Pan-UK Biobank)	Global Biobank Meta-analysis Initiative (Hispanic)	ebi-a-GCST90002343	GCST90399692	7043	15086	1503	13583	3	3	0.17	1	-0.214978	1.54885	-0.214978	1.54885	Mismatch, No Reference
Monocyte count-COPD	UK Biobank	Global Biobank Meta-analysis Initiative (Hispanic)	ukb-d-30130_irnt	GCST90399692	349856	15086	1503	13583	605	375	0.271642	1	-0.322741	0.35542	0.0257354	0.399148	Mismatch, No Reference
Monocyte count-COPD	AFR (Pan-UK Biobank)	Global Biobank Meta-analysis Initiative (Hispanic)	ukb-e-30130_AFR	GCST90399692	6262	15086	1503	13583	3	3	0.16	1	-0.236051	3.01267	-0.236051	3.01267	Mismatch, No Reference
Monocyte count-COPD	Biobank Japan	Biobank Japan	bbj-a-41	ebi-a-GCST90018587	62076	166670	4017	162653	34	34	0.17094	1	-0.271605	0.5217	-0.271605	0.5217	Reference
Monocyte count-COPD	SAS (Pan-UK Biobank)	Biobank Japan	ebi-a-GCST90002343	ebi-a-GCST90018587	7043	166670	4017	162653	3	3	0.17	1	-1.239	0.760604	-1.239	0.760604	Mismatch with Reference
Monocyte count-COPD	UK Biobank	Biobank Japan	ukb-d-30130_irnt	ebi-a-GCST90018587	349856	166670	4017	162653	534	489	0.271642	1	0.0856876	0.178932	0.115263	0.17581	Mismatch with Reference
Monocyte count-COPD	AFR (Pan-UK Biobank)	Biobank Japan	ukb-e-30130_AFR	ebi-a-GCST90018587	6262	166670	4017	162653	3	3	0.16	1	-0.621903	0.555812	-0.621903	0.555812	Mismatch with Reference
Monocyte count-COPD	Biobank Japan	UKBB + BBJ + FinnGen	bbj-a-41	ebi-a-GCST90018807	62076	635145	17547	617598	35	35	0.17094	1	0.0276712	0.26162	0.0276712	0.26162	Mismatch, No Reference
Monocyte count-COPD	SAS (Pan-UK Biobank)	UKBB + BBJ + FinnGen	ebi-a-GCST90002343	ebi-a-GCST90018807	7043	635145	17547	617598	3	3	0.17	1	-0.863035	0.344601	-0.863035	0.344601	Mismatch, No Reference
Monocyte count-COPD	UK Biobank	UKBB + BBJ + FinnGen	ukb-d-30130_irnt	ebi-a-GCST90018807	349856	635145	17547	617598	639	631	0.271642	1	0.0299858	0.0924644	0.027732	0.0893903	Mismatch, No Reference
Monocyte count-COPD	AFR (Pan-UK Biobank)	UKBB + BBJ + FinnGen	ukb-e-30130_AFR	ebi-a-GCST90018807	6262	635145	17547	617598	3	3	0.16	1	-0.42416	0.715023	-0.42416	0.715023	Mismatch, No Reference
Monocyte count-COPD	Biobank Japan	FinnGen (Release 10)	bbj-a-41	finngen_R10_J10_COPD	62076	358369	20066	338303	33	33	0.17094	1	-0.0499099	0.245554	-0.0499099	0.245554	Mismatch, No Reference
Monocyte count-COPD	SAS (Pan-UK Biobank)	FinnGen (Release 10)	ebi-a-GCST90002343	finngen_R10_J10_COPD	7043	358369	20066	338303	3	3	0.17	1	-0.36601	0.323241	-0.36601	0.323241	Mismatch, No Reference
Monocyte count-COPD	UK Biobank	FinnGen (Release 10)	ukb-d-30130_irnt	finngen_R10_J10_COPD	349856	358369	20066	338303	626	623	0.271642	1	0.150659	0.0867089	0.125367	0.0840642	Mismatch, No Reference
Monocyte count-COPD	AFR (Pan-UK Biobank)	FinnGen (Release 10)	ukb-e-30130_AFR	finngen_R10_J10_COPD	6262	358369	20066	338303	3	3	0.16	1	-0.138955	0.854267	-0.138955	0.854267	Mismatch, No Reference
Monocyte count-COPD	Biobank Japan	UK Biobank	bbj-a-41	ukb-b-16751	62076	463010	3871	459139	31	31	0.17094	0.00829061	0.265155	0.669091	0.265155	0.669091	Mismatch with Reference
Monocyte count-COPD	SAS (Pan-UK Biobank)	UK Biobank	ebi-a-GCST90002343	ukb-b-16751	7043	463010	3871	459139	3	3	0.17	0.00829061	-0.623525	0.967261	-0.623525	0.967261	Mismatch with Reference
Monocyte count-COPD	UK Biobank	UK Biobank	ukb-d-30130_irnt	ukb-b-16751	349856	463010	3871	459139	510	510	0.271642	0.00829061	0.138976	0.175876	0.138976	0.175876	Reference
Monocyte count-COPD	AFR (Pan-UK Biobank)	UK Biobank	ukb-e-30130_AFR	ukb-b-16751	6262	463010	3871	459139	3	3	0.16	0.00829061	-0.197612	0.574777	-0.197612	0.574777	Mismatch with Reference
Monocyte count-Coronary Heart Disease	Biobank Japan	Biobank Japan	bbj-a-41	bbj-a-159	62076	212453	29319	183134	34	34	0.17094	1	-0.653938	0.344757	-0.653938	0.344757	Reference
Monocyte count-Coronary Heart Disease	SAS (Pan-UK Biobank)	Biobank Japan	ebi-a-GCST90002343	bbj-a-159	7043	212453	29319	183134	3	3	0.17	1	-0.263148	0.313055	-0.263148	0.313055	Mismatch with Reference
Monocyte count-Coronary Heart Disease	UK Biobank	Biobank Japan	ukb-d-30130_irnt	bbj-a-159	349856	212453	29319	183134	514	508	0.271642	1	-0.0774335	0.105029	-0.0569552	0.0974343	Mismatch with Reference
Monocyte count-Coronary Heart Disease	AFR (Pan-UK Biobank)	Biobank Japan	ukb-e-30130_AFR	bbj-a-159	6262	212453	29319	183134	3	3	0.16	1	0.027036	0.271754	0.027036	0.271754	Mismatch with Reference
Monocyte count-Coronary Heart Disease	Biobank Japan	UK Biobank	bbj-a-41	ebi-a-GCST005194	62076	296525	34541	261984	31	31	0.17094	1	-0.232634	0.178765	-0.232634	0.178765	Mismatch with Reference
Monocyte count-Coronary Heart Disease	SAS (Pan-UK Biobank)	UK Biobank	ebi-a-GCST90002343	ebi-a-GCST005194	7043	296525	34541	261984	3	3	0.17	1	-0.0320087	0.265482	-0.0320087	0.265482	Mismatch with Reference
Monocyte count-Coronary Heart Disease	UK Biobank	UK Biobank	ukb-d-30130_irnt	ebi-a-GCST005194	349856	296525	34541	261984	617	615	0.271642	1	0.137397	0.0692155	0.12287	0.0674343	Reference
Monocyte count-Coronary Heart Disease	AFR (Pan-UK Biobank)	UK Biobank	ukb-e-30130_AFR	ebi-a-GCST005194	6262	296525	34541	261984	3	3	0.16	1	-0.0689758	0.279971	-0.0689758	0.279971	Mismatch with Reference
Monocyte count-Coronary Heart Disease	Biobank Japan	FinnGen (Release 10)	bbj-a-41	finngen_R10_I9_CHD	62076	412181	46959	365222	33	33	0.17094	1	-0.423972	0.26114	-0.423972	0.26114	Mismatch, No Reference
Monocyte count-Coronary Heart Disease	SAS (Pan-UK Biobank)	FinnGen (Release 10)	ebi-a-GCST90002343	finngen_R10_I9_CHD	7043	412181	46959	365222	3	3	0.17	1	-0.170748	0.234111	-0.170748	0.234111	Mismatch, No Reference
Monocyte count-Coronary Heart Disease	UK Biobank	FinnGen (Release 10)	ukb-d-30130_irnt	finngen_R10_I9_CHD	349856	412181	46959	365222	626	625	0.271642	1	-0.062085	0.075285	-0.0553321	0.0747473	Mismatch, No Reference
Monocyte count-Coronary Heart Disease	AFR (Pan-UK Biobank)	FinnGen (Release 10)	ukb-e-30130_AFR	finngen_R10_I9_CHD	6262	412181	46959	365222	3	3	0.16	1	-0.175714	0.318707	-0.175714	0.318707	Mismatch, No Reference
Monocyte count-Coronary Heart Disease	Biobank Japan	CARDIoGRAMplusC4D	bbj-a-41	ieu-a-7	62076	184305	60801	123504	33	33	0.17094	1	-0.611288	0.247101	-0.611288	0.247101	Mismatch, No Reference
Monocyte count-Coronary Heart Disease	SAS (Pan-UK Biobank)	CARDIoGRAMplusC4D	ebi-a-GCST90002343	ieu-a-7	7043	184305	60801	123504	3	3	0.17	1	-0.197084	0.35727	-0.197084	0.35727	Mismatch, No Reference
Monocyte count-Coronary Heart Disease	UK Biobank	CARDIoGRAMplusC4D	ukb-d-30130_irnt	ieu-a-7	349856	184305	60801	123504	614	613	0.271642	1	0.00876682	0.0875556	0.002645	0.0870944	Mismatch, No Reference
Monocyte count-Coronary Heart Disease	AFR (Pan-UK Biobank)	CARDIoGRAMplusC4D	ukb-e-30130_AFR	ieu-a-7	6262	184305	60801	123504	3	3	0.16	1	-0.393689	0.343244	-0.393689	0.343244	Mismatch, No Reference
Monocyte count-Coronary Heart Disease	Biobank Japan	UK Biobank	bbj-a-41	ukb-b-1668	62076	463010	12171	450839	32	32	0.17094	0.0255957	0.249556	0.393586	0.249556	0.393586	Mismatch with Reference
Monocyte count-Coronary Heart Disease	SAS (Pan-UK Biobank)	UK Biobank	ebi-a-GCST90002343	ukb-b-1668	7043	463010	12171	450839	3	3	0.17	0.0255957	0.469059	0.389155	0.469059	0.389155	Mismatch with Reference
Monocyte count-Coronary Heart Disease	UK Biobank	UK Biobank	ukb-d-30130_irnt	ukb-b-1668	349856	463010	12171	450839	582	582	0.271642	0.0255957	0.161962	0.117213	0.161962	0.117213	Reference
Monocyte count-Coronary Heart Disease	AFR (Pan-UK Biobank)	UK Biobank	ukb-e-30130_AFR	ukb-b-1668	6262	463010	12171	450839	3	3	0.16	0.0255957	0.242499	0.344481	0.242499	0.344481	Mismatch with Reference
Monocyte count-Crohn's Disease	Biobank Japan	UK Biobank	bbj-a-41	ebi-a-GCST004132	62076	40266	12194	28072	31	29	0.17094	1	-0.949146	1.12609	-1.2141	0.809349	Mismatch with Reference
Monocyte count-Crohn's Disease	SAS (Pan-UK Biobank)	UK Biobank	ebi-a-GCST90002343	ebi-a-GCST004132	7043	40266	12194	28072	3	3	0.17	1	-1.7347	1.88104	-1.7347	1.88104	Mismatch with Reference
Monocyte count-Crohn's Disease	UK Biobank	UK Biobank	ukb-d-30130_irnt	ebi-a-GCST004132	349856	40266	12194	28072	623	558	0.271642	1	0.0173755	0.20704	0.0626194	0.16437	Reference
Monocyte count-Crohn's Disease	AFR (Pan-UK Biobank)	UK Biobank	ukb-e-30130_AFR	ebi-a-GCST004132	6262	40266	12194	28072	3	3	0.16	1	-1.29458	1.6313	-1.29458	1.6313	Mismatch with Reference
Monocyte count-Crohn's Disease	Biobank Japan	FinnGen (Release 10)	bbj-a-41	finngen_R10_CHRONNAS	62076	395165	2191	392974	33	32	0.17094	1	-1.33165	0.958156	-1.84185	0.723213	Mismatch, No Reference
Monocyte count-Crohn's Disease	SAS (Pan-UK Biobank)	FinnGen (Release 10)	ebi-a-GCST90002343	finngen_R10_CHRONNAS	7043	395165	2191	392974	3	3	0.17	1	-2.03392	1.58317	-2.03392	1.58317	Mismatch, No Reference
Monocyte count-Crohn's Disease	UK Biobank	FinnGen (Release 10)	ukb-d-30130_irnt	finngen_R10_CHRONNAS	349856	395165	2191	392974	626	493	0.271642	1	-0.165856	0.234386	-0.293358	0.203481	Mismatch, No Reference
Monocyte count-Crohn's Disease	AFR (Pan-UK Biobank)	FinnGen (Release 10)	ukb-e-30130_AFR	finngen_R10_CHRONNAS	6262	395165	2191	392974	3	3	0.16	1	-3.97403	1.23139	-3.97403	1.23139	Mismatch, No Reference
Monocyte count-Crohn's Disease	Biobank Japan	IIBDGC	bbj-a-41	ieu-a-12	62076	51874	17897	33977	10	9	0.17094	1	1.91932	3.02605	-0.152254	1.88484	Mismatch, No Reference
Monocyte count-Crohn's Disease	UK Biobank	IIBDGC	ukb-d-30130_irnt	ieu-a-12	349856	51874	17897	33977	210	176	0.271642	1	-0.0580251	0.452674	0.24529	0.337362	Mismatch, No Reference
Monocyte count-Gout	Biobank Japan	Global Biobank Meta-analysis Initiative (AFR)	bbj-a-41	GCST90399698	62076	35214	1312	33902	30	27	0.17094	1	1.72606	1.50873	2.00908	1.36273	Mismatch, No Reference
Monocyte count-Gout	SAS (Pan-UK Biobank)	Global Biobank Meta-analysis Initiative (AFR)	ebi-a-GCST90002343	GCST90399698	7043	35214	1312	33902	3	3	0.17	1	3.60057	2.30481	3.60057	2.30481	Mismatch, No Reference
Monocyte count-Gout	UK Biobank	Global Biobank Meta-analysis Initiative (AFR)	ukb-d-30130_irnt	GCST90399698	349856	35214	1312	33902	607	374	0.271642	1	0.473165	0.371738	0.753745	0.410311	Mismatch, No Reference
Monocyte count-Gout	AFR (Pan-UK Biobank)	Global Biobank Meta-analysis Initiative (AFR)	ukb-e-30130_AFR	GCST90399698	6262	35214	1312	33902	3	3	0.16	1	-0.356704	2.45371	-0.356704	2.45371	Mismatch, No Reference
Monocyte count-Gout	Biobank Japan	Global Biobank Meta-analysis Initiative (Hispanic)	bbj-a-41	GCST90399699	62076	18186	557	17629	30	22	0.17094	1	1.71732	2.00271	1.94175	1.96289	Mismatch, No Reference
Monocyte count-Gout	SAS (Pan-UK Biobank)	Global Biobank Meta-analysis Initiative (Hispanic)	ebi-a-GCST90002343	GCST90399699	7043	18186	557	17629	3	3	0.17	1	4.07941	2.38853	4.07941	2.38853	Mismatch, No Reference
Monocyte count-Gout	UK Biobank	Global Biobank Meta-analysis Initiative (Hispanic)	ukb-d-30130_irnt	GCST90399699	349856	18186	557	17629	609	297	0.271642	1	0.369895	0.511992	-0.0271208	0.628828	Mismatch, No Reference
Monocyte count-Gout	AFR (Pan-UK Biobank)	Global Biobank Meta-analysis Initiative (Hispanic)	ukb-e-30130_AFR	GCST90399699	6262	18186	557	17629	3	3	0.16	1	1.33572	1.91289	1.33572	1.91289	Mismatch, No Reference
Monocyte count-Gout	Biobank Japan	Global Biobank Meta-Analysis Initiative (EAS)	bbj-a-41	GCST90399700	62076	349359	10425	338934	32	32	0.17094	1	0.377131	0.413031	0.377131	0.413031	Mismatch, No Reference
Monocyte count-Gout	SAS (Pan-UK Biobank)	Global Biobank Meta-Analysis Initiative (EAS)	ebi-a-GCST90002343	GCST90399700	7043	349359	10425	338934	3	3	0.17	1	1.50763	0.485355	1.50763	0.485355	Mismatch, No Reference
Monocyte count-Gout	UK Biobank	Global Biobank Meta-Analysis Initiative (EAS)	ukb-d-30130_irnt	GCST90399700	349856	349359	10425	338934	532	511	0.271642	1	-0.0519072	0.132698	-0.0313643	0.119358	Mismatch, No Reference
Monocyte count-Gout	AFR (Pan-UK Biobank)	Global Biobank Meta-Analysis Initiative (EAS)	ukb-e-30130_AFR	GCST90399700	6262	349359	10425	338934	3	3	0.16	1	0.0760937	0.743744	0.0760937	0.743744	Mismatch, No Reference
Monocyte count-Gout	Biobank Japan	Global Biobank Meta-Analysis Initiative (EUR)	bbj-a-41	GCST90399701	62076	1051653	24278	1027375	31	31	0.17094	1	-0.0584873	0.263251	-0.0584873	0.263251	Mismatch, No Reference
Monocyte count-Gout	SAS (Pan-UK Biobank)	Global Biobank Meta-Analysis Initiative (EUR)	ebi-a-GCST90002343	GCST90399701	7043	1051653	24278	1027375	3	3	0.17	1	0.166059	0.304395	0.166059	0.304395	Mismatch, No Reference
Monocyte count-Gout	UK Biobank	Global Biobank Meta-Analysis Initiative (EUR)	ukb-d-30130_irnt	GCST90399701	349856	1051653	24278	1027375	621	613	0.271642	1	-0.00496999	0.10169	0.002882	0.0869683	Mismatch, No Reference
Monocyte count-Gout	AFR (Pan-UK Biobank)	Global Biobank Meta-Analysis Initiative (EUR)	ukb-e-30130_AFR	GCST90399701	6262	1051653	24278	1027375	3	3	0.16	1	0.338354	0.448318	0.338354	0.448318	Mismatch, No Reference
Monocyte count-Gout	Biobank Japan	FinnGen (Release 10)	bbj-a-41	finngen_R10_M13_GOUT	62076	272412	9568	262844	33	33	0.17094	1	0.658557	0.347625	0.658557	0.347625	Mismatch, No Reference
Monocyte count-Gout	SAS (Pan-UK Biobank)	FinnGen (Release 10)	ebi-a-GCST90002343	finngen_R10_M13_GOUT	7043	272412	9568	262844	3	3	0.17	1	0.440228	0.457608	0.440228	0.457608	Mismatch, No Reference
Monocyte count-Gout	UK Biobank	FinnGen (Release 10)	ukb-d-30130_irnt	finngen_R10_M13_GOUT	349856	272412	9568	262844	626	605	0.271642	1	0.242183	0.122641	0.209645	0.108073	Mismatch, No Reference
Monocyte count-Gout	AFR (Pan-UK Biobank)	FinnGen (Release 10)	ukb-e-30130_AFR	finngen_R10_M13_GOUT	6262	272412	9568	262844	3	3	0.16	1	0.2647	0.62287	0.2647	0.62287	Mismatch, No Reference
Monocyte count-Gout	Biobank Japan	UK Biobank	bbj-a-41	ukb-b-13251	62076	462933	6543	456390	32	32	0.17094	0.013934	-0.25596	0.399424	-0.25596	0.399424	Mismatch with Reference
Monocyte count-Gout	SAS (Pan-UK Biobank)	UK Biobank	ebi-a-GCST90002343	ukb-b-13251	7043	462933	6543	456390	3	3	0.17	0.013934	-0.809399	0.677781	-0.809399	0.677781	Mismatch with Reference
Monocyte count-Gout	UK Biobank	UK Biobank	ukb-d-30130_irnt	ukb-b-13251	349856	462933	6543	456390	542	542	0.271642	0.013934	-0.446956	0.174559	-0.446956	0.174559	Reference
Monocyte count-Gout	AFR (Pan-UK Biobank)	UK Biobank	ukb-e-30130_AFR	ukb-b-13251	6262	462933	6543	456390	3	3	0.16	0.013934	-0.516272	0.495208	-0.516272	0.495208	Mismatch with Reference
Monocyte count-Hyperlipidemia	Biobank Japan	Taiwan Biobank	bbj-a-41	ebi-a-GCST90090994	62076	9714	3310	6404	29	29	0.17094	1	-0.527323	0.961494	-0.527323	0.961494	Mismatch, No Reference
Monocyte count-Hyperlipidemia	SAS (Pan-UK Biobank)	Taiwan Biobank	ebi-a-GCST90002343	ebi-a-GCST90090994	7043	9714	3310	6404	2	2	0.17	1	0.67955	1.20505	0.67955	1.20505	Mismatch, No Reference
Monocyte count-Hyperlipidemia	UK Biobank	Taiwan Biobank	ukb-d-30130_irnt	ebi-a-GCST90090994	349856	9714	3310	6404	397	324	0.271642	1	-0.349754	0.294856	-0.0182465	0.269925	Mismatch, No Reference
Monocyte count-Hyperlipidemia	Biobank Japan	UK Biobank	bbj-a-41	ebi-a-GCST90104005	62076	349222	17485	331737	32	32	0.17094	1	-0.207783	0.286758	-0.207783	0.286758	Mismatch with Reference
Monocyte count-Hyperlipidemia	SAS (Pan-UK Biobank)	UK Biobank	ebi-a-GCST90002343	ebi-a-GCST90104005	7043	349222	17485	331737	3	3	0.17	1	-0.340495	0.590821	-0.340495	0.590821	Mismatch with Reference
Monocyte count-Hyperlipidemia	UK Biobank	UK Biobank	ukb-d-30130_irnt	ebi-a-GCST90104005	349856	349222	17485	331737	639	623	0.271642	1	0.155426	0.120642	0.20258	0.0857287	Reference
Monocyte count-Hyperlipidemia	AFR (Pan-UK Biobank)	UK Biobank	ukb-e-30130_AFR	ebi-a-GCST90104005	6262	349222	17485	331737	3	3	0.16	1	-0.657904	0.444271	-0.657904	0.444271	Mismatch with Reference
Monocyte count-Hyperlipidemia	Biobank Japan	FinnGen (Release 10)	bbj-a-41	finngen_R10_E4_HYPERLIPNAS	62076	365889	13657	352232	33	33	0.17094	1	-0.662013	0.317459	-0.662013	0.317459	Mismatch, No Reference
Monocyte count-Hyperlipidemia	SAS (Pan-UK Biobank)	FinnGen (Release 10)	ebi-a-GCST90002343	finngen_R10_E4_HYPERLIPNAS	7043	365889	13657	352232	3	3	0.17	1	0.293844	0.380563	0.293844	0.380563	Mismatch, No Reference
Monocyte count-Hyperlipidemia	UK Biobank	FinnGen (Release 10)	ukb-d-30130_irnt	finngen_R10_E4_HYPERLIPNAS	349856	365889	13657	352232	626	621	0.271642	1	0.0492619	0.0962853	0.0747179	0.0904377	Mismatch, No Reference
Monocyte count-Hyperlipidemia	AFR (Pan-UK Biobank)	FinnGen (Release 10)	ukb-e-30130_AFR	finngen_R10_E4_HYPERLIPNAS	6262	365889	13657	352232	3	3	0.16	1	-0.323452	0.517742	-0.323452	0.517742	Mismatch, No Reference
Monocyte count-Hypertension	Biobank Japan	Sub-Saharan African meta-analysis	bbj-a-41	GCST90301363	62076	10772	3818	6918	31	31	0.17094	1	-0.0154103	0.157045	-0.0154103	0.157045	Mismatch, No Reference
Monocyte count-Hypertension	SAS (Pan-UK Biobank)	Sub-Saharan African meta-analysis	ebi-a-GCST90002343	GCST90301363	7043	10772	3818	6918	3	3	0.17	1	-0.160809	0.243529	-0.160809	0.243529	Mismatch, No Reference
Monocyte count-Hypertension	UK Biobank	Sub-Saharan African meta-analysis	ukb-d-30130_irnt	GCST90301363	349856	10772	3818	6918	534	534	0.271642	1	-0.0170157	0.0470736	-0.0170157	0.0470736	Mismatch, No Reference
Monocyte count-Hypertension	AFR (Pan-UK Biobank)	Sub-Saharan African meta-analysis	ukb-e-30130_AFR	GCST90301363	6262	10772	3818	6918	2	2	0.16	1	0.286809	0.236344	0.286809	0.236344	Mismatch, No Reference
Monocyte count-Hypertension	Biobank Japan	Majority Hispanic mega-analysis (Wojcik)	bbj-a-41	ebi-a-GCST008036	62076	49141	27123	22018	35	35	0.17094	1	0.453428	0.341743	0.453428	0.341743	Mismatch, No Reference
Monocyte count-Hypertension	SAS (Pan-UK Biobank)	Majority Hispanic mega-analysis (Wojcik)	ebi-a-GCST90002343	ebi-a-GCST008036	7043	49141	27123	22018	3	3	0.17	1	1.10209	0.610327	1.10209	0.610327	Mismatch, No Reference
Monocyte count-Hypertension	UK Biobank	Majority Hispanic mega-analysis (Wojcik)	ukb-d-30130_irnt	ebi-a-GCST008036	349856	49141	27123	22018	639	624	0.271642	1	0.233168	0.114487	0.226608	0.107539	Mismatch, No Reference
Monocyte count-Hypertension	AFR (Pan-UK Biobank)	Majority Hispanic mega-analysis (Wojcik)	ukb-e-30130_AFR	ebi-a-GCST008036	6262	49141	27123	22018	3	3	0.16	1	0.428779	0.522245	0.428779	0.522245	Mismatch, No Reference
Monocyte count-Hypertension	Biobank Japan	FinnGen (Release 10)	bbj-a-41	finngen_R10_I9_HYPTENS	62076	412113	122996	289117	33	33	0.17094	1	-0.391588	0.206111	-0.391588	0.206111	Mismatch, No Reference
Monocyte count-Hypertension	SAS (Pan-UK Biobank)	FinnGen (Release 10)	ebi-a-GCST90002343	finngen_R10_I9_HYPTENS	7043	412113	122996	289117	3	3	0.17	1	0.295567	0.19889	0.295567	0.19889	Mismatch, No Reference
Monocyte count-Hypertension	UK Biobank	FinnGen (Release 10)	ukb-d-30130_irnt	finngen_R10_I9_HYPTENS	349856	412113	122996	289117	626	625	0.271642	1	0.122575	0.0658714	0.115819	0.0650726	Mismatch, No Reference
Monocyte count-Hypertension	AFR (Pan-UK Biobank)	FinnGen (Release 10)	ukb-e-30130_AFR	finngen_R10_I9_HYPTENS	6262	412113	122996	289117	3	3	0.16	1	0.252728	0.226899	0.252728	0.226899	Mismatch, No Reference
Monocyte count-Hypertension	Biobank Japan	UK Biobank	bbj-a-41	ukb-b-14057	62076	462933	119731	343202	32	32	0.17094	0.191743	-0.123212	0.22174	-0.123212	0.22174	Mismatch with Reference
Monocyte count-Hypertension	SAS (Pan-UK Biobank)	UK Biobank	ebi-a-GCST90002343	ukb-b-14057	7043	462933	119731	343202	3	3	0.17	0.191743	0.00891057	0.275672	0.00891057	0.275672	Mismatch with Reference
Monocyte count-Hypertension	UK Biobank	UK Biobank	ukb-d-30130_irnt	ukb-b-14057	349856	462933	119731	343202	627	627	0.271642	0.191743	0.232064	0.0616641	0.232064	0.0616641	Reference
Monocyte count-Hypertension	AFR (Pan-UK Biobank)	UK Biobank	ukb-e-30130_AFR	ukb-b-14057	6262	462933	119731	343202	3	3	0.16	0.191743	-0.101623	0.251283	-0.101623	0.251283	Mismatch with Reference
Monocyte count-Hypertension	Biobank Japan	SAS (Pan-UK Biobank)	bbj-a-41	ukb-e-401_CSA	62076	8860	2690	6170	36	35	0.17094	1	-0.439391	0.799299	-0.310163	0.800896	Mismatch with Reference
Monocyte count-Hypertension	SAS (Pan-UK Biobank)	SAS (Pan-UK Biobank)	ebi-a-GCST90002343	ukb-e-401_CSA	7043	8860	2690	6170	3	3	0.17	1	0.347644	1.51074	0.347644	1.51074	Reference
Monocyte count-Hypertension	UK Biobank	SAS (Pan-UK Biobank)	ukb-d-30130_irnt	ukb-e-401_CSA	349856	8860	2690	6170	601	472	0.271642	1	0.0314933	0.243386	0.0368411	0.256572	Mismatch with Reference
Monocyte count-Hypertension	AFR (Pan-UK Biobank)	SAS (Pan-UK Biobank)	ukb-e-30130_AFR	ukb-e-401_CSA	6262	8860	2690	6170	3	3	0.16	1	1.11424	1.07513	1.11424	1.07513	Mismatch with Reference
Monocyte count-Multiple Sclerosis	Biobank Japan	FinnGen (Release 10)	bbj-a-41	finngen_R10_G6_MS	62076	410970	2409	408561	33	31	0.17094	1	1.04213	1.37303	-0.660468	0.682641	Mismatch, No Reference
Monocyte count-Multiple Sclerosis	SAS (Pan-UK Biobank)	FinnGen (Release 10)	ebi-a-GCST90002343	finngen_R10_G6_MS	7043	410970	2409	408561	3	3	0.17	1	-1.35645	0.875101	-1.35645	0.875101	Mismatch, No Reference
Monocyte count-Multiple Sclerosis	UK Biobank	FinnGen (Release 10)	ukb-d-30130_irnt	finngen_R10_G6_MS	349856	410970	2409	408561	626	518	0.271642	1	0.0635194	0.255086	-0.0351536	0.191893	Mismatch, No Reference
Monocyte count-Multiple Sclerosis	AFR (Pan-UK Biobank)	FinnGen (Release 10)	ukb-e-30130_AFR	finngen_R10_G6_MS	6262	410970	2409	408561	3	3	0.16	1	-1.17938	1.18632	-1.17938	1.18632	Mismatch, No Reference
Monocyte count-Multiple Sclerosis	Biobank Japan	International Multiple Sclerosis Genetics Consortium	bbj-a-41	ieu-b-18	62076	115803	47429	68374	31	28	0.17094	1	0.881974	1.1147	-0.0941796	0.648072	Mismatch, No Reference
Monocyte count-Multiple Sclerosis	SAS (Pan-UK Biobank)	International Multiple Sclerosis Genetics Consortium	ebi-a-GCST90002343	ieu-b-18	7043	115803	47429	68374	3	3	0.17	1	-0.181627	0.570422	-0.181627	0.570422	Mismatch, No Reference
Monocyte count-Multiple Sclerosis	UK Biobank	International Multiple Sclerosis Genetics Consortium	ukb-d-30130_irnt	ieu-b-18	349856	115803	47429	68374	564	487	0.271642	1	0.330465	0.292746	0.325362	0.151484	Mismatch, No Reference
Monocyte count-Multiple Sclerosis	AFR (Pan-UK Biobank)	International Multiple Sclerosis Genetics Consortium	ukb-e-30130_AFR	ieu-b-18	6262	115803	47429	68374	3	3	0.16	1	-0.977886	0.801737	-0.977886	0.801737	Mismatch, No Reference
Monocyte count-Multiple Sclerosis	Biobank Japan	UK Biobank	bbj-a-41	ukb-b-17670	62076	462933	1679	461254	28	28	0.17094	0.00361372	1.97217	1.24922	1.97217	1.24922	Mismatch with Reference
Monocyte count-Multiple Sclerosis	SAS (Pan-UK Biobank)	UK Biobank	ebi-a-GCST90002343	ukb-b-17670	7043	462933	1679	461254	3	3	0.17	0.00361372	0.297701	1.04235	0.297701	1.04235	Mismatch with Reference
Monocyte count-Multiple Sclerosis	UK Biobank	UK Biobank	ukb-d-30130_irnt	ukb-b-17670	349856	462933	1679	461254	450	450	0.271642	0.00361372	0.0764622	0.368491	0.0764622	0.368491	Reference
Monocyte count-Multiple Sclerosis	AFR (Pan-UK Biobank)	UK Biobank	ukb-e-30130_AFR	ukb-b-17670	6262	462933	1679	461254	2	2	0.16	0.00361372	-1.0321	1.32272	-1.0321	1.32272	Mismatch with Reference
Monocyte count-Myocardial Infarction	Biobank Japan	Biobank Japan	bbj-a-41	ebi-a-GCST90018657	62076	161206	14992	146214	34	34	0.17094	1	-0.879653	0.355712	-0.879653	0.355712	Reference
Monocyte count-Myocardial Infarction	SAS (Pan-UK Biobank)	Biobank Japan	ebi-a-GCST90002343	ebi-a-GCST90018657	7043	161206	14992	146214	3	3	0.17	1	-0.417845	0.437534	-0.417845	0.437534	Mismatch with Reference
Monocyte count-Myocardial Infarction	UK Biobank	Biobank Japan	ukb-d-30130_irnt	ebi-a-GCST90018657	349856	161206	14992	146214	534	518	0.271642	1	-0.212154	0.131914	-0.148176	0.116635	Mismatch with Reference
Monocyte count-Myocardial Infarction	AFR (Pan-UK Biobank)	Biobank Japan	ukb-e-30130_AFR	ebi-a-GCST90018657	6262	161206	14992	146214	3	3	0.16	1	-0.657763	0.319385	-0.657763	0.319385	Mismatch with Reference
Monocyte count-Myocardial Infarction	Biobank Japan	UKBB + BBJ + FinnGen	bbj-a-41	ebi-a-GCST90018877	62076	623029	35909	587120	35	35	0.17094	1	-0.307749	0.245738	-0.307749	0.245738	Mismatch, No Reference
Monocyte count-Myocardial Infarction	SAS (Pan-UK Biobank)	UKBB + BBJ + FinnGen	ebi-a-GCST90002343	ebi-a-GCST90018877	7043	623029	35909	587120	3	3	0.17	1	-0.0421728	0.285785	-0.0421728	0.285785	Mismatch, No Reference
Monocyte count-Myocardial Infarction	UK Biobank	UKBB + BBJ + FinnGen	ukb-d-30130_irnt	ebi-a-GCST90018877	349856	623029	35909	587120	639	632	0.271642	1	0.0183454	0.0906708	0.0039718	0.0862	Mismatch, No Reference
Monocyte count-Myocardial Infarction	AFR (Pan-UK Biobank)	UKBB + BBJ + FinnGen	ukb-e-30130_AFR	ebi-a-GCST90018877	6262	623029	35909	587120	3	3	0.16	1	-0.234012	0.406025	-0.234012	0.406025	Mismatch, No Reference
Monocyte count-Myocardial Infarction	Biobank Japan	FinnGen (Release 10)	bbj-a-41	finngen_R10_I9_MI_STRICT	62076	369139	26060	343079	33	33	0.17094	1	-0.506145	0.298565	-0.506145	0.298565	Mismatch, No Reference
Monocyte count-Myocardial Infarction	SAS (Pan-UK Biobank)	FinnGen (Release 10)	ebi-a-GCST90002343	finngen_R10_I9_MI_STRICT	7043	369139	26060	343079	3	3	0.17	1	-0.490048	0.307397	-0.490048	0.307397	Mismatch, No Reference
Monocyte count-Myocardial Infarction	UK Biobank	FinnGen (Release 10)	ukb-d-30130_irnt	finngen_R10_I9_MI_STRICT	349856	369139	26060	343079	626	616	0.271642	1	-0.0860827	0.0934095	-0.0808387	0.0876862	Mismatch, No Reference
Monocyte count-Myocardial Infarction	AFR (Pan-UK Biobank)	FinnGen (Release 10)	ukb-e-30130_AFR	finngen_R10_I9_MI_STRICT	6262	369139	26060	343079	3	3	0.16	1	-0.203142	0.418488	-0.203142	0.418488	Mismatch, No Reference
Monocyte count-Myocardial Infarction	Biobank Japan	CARDIoGRAMplusC4D	bbj-a-41	ieu-a-798	62076	171875	43676	128199	33	33	0.17094	1	-0.488609	0.358889	-0.488609	0.358889	Mismatch, No Reference
Monocyte count-Myocardial Infarction	SAS (Pan-UK Biobank)	CARDIoGRAMplusC4D	ebi-a-GCST90002343	ieu-a-798	7043	171875	43676	128199	3	3	0.17	1	-0.180294	0.324201	-0.180294	0.324201	Mismatch, No Reference
Monocyte count-Myocardial Infarction	UK Biobank	CARDIoGRAMplusC4D	ukb-d-30130_irnt	ieu-a-798	349856	171875	43676	128199	608	608	0.271642	1	0.0267594	0.0898807	0.0267594	0.0898807	Mismatch, No Reference
Monocyte count-Myocardial Infarction	AFR (Pan-UK Biobank)	CARDIoGRAMplusC4D	ukb-e-30130_AFR	ieu-a-798	6262	171875	43676	128199	3	3	0.16	1	-0.556887	0.304369	-0.556887	0.304369	Mismatch, No Reference
Monocyte count-Myocardial Infarction	Biobank Japan	UK Biobank	bbj-a-41	ukb-b-15829	62076	462933	10616	452317	32	32	0.17094	0.0224062	0.473882	0.402911	0.473882	0.402911	Mismatch with Reference
Monocyte count-Myocardial Infarction	SAS (Pan-UK Biobank)	UK Biobank	ebi-a-GCST90002343	ukb-b-15829	7043	462933	10616	452317	3	3	0.17	0.0224062	0.501949	0.416186	0.501949	0.416186	Mismatch with Reference
Monocyte count-Myocardial Infarction	UK Biobank	UK Biobank	ukb-d-30130_irnt	ukb-b-15829	349856	462933	10616	452317	572	572	0.271642	0.0224062	0.351076	0.125775	0.351076	0.125775	Reference
Monocyte count-Myocardial Infarction	AFR (Pan-UK Biobank)	UK Biobank	ukb-e-30130_AFR	ukb-b-15829	6262	462933	10616	452317	3	3	0.16	0.0224062	0.00689247	0.512745	0.00689247	0.512745	Mismatch with Reference
Monocyte count-NAFLD	Biobank Japan	eMERGE + UK Biobank + FinnGen + Estonian Biobank	bbj-a-41	ebi-a-GCST90091033	62076	778614	8434	770180	31	31	0.17094	1	-0.430194	0.411857	-0.430194	0.411857	Mismatch, No Reference
Monocyte count-NAFLD	SAS (Pan-UK Biobank)	eMERGE + UK Biobank + FinnGen + Estonian Biobank	ebi-a-GCST90002343	ebi-a-GCST90091033	7043	778614	8434	770180	3	3	0.17	1	-0.363266	0.490049	-0.363266	0.490049	Mismatch, No Reference
Monocyte count-NAFLD	UK Biobank	eMERGE + UK Biobank + FinnGen + Estonian Biobank	ukb-d-30130_irnt	ebi-a-GCST90091033	349856	778614	8434	770180	597	583	0.271642	1	0.140754	0.112156	0.107856	0.106208	Mismatch, No Reference
Monocyte count-NAFLD	AFR (Pan-UK Biobank)	eMERGE + UK Biobank + FinnGen + Estonian Biobank	ukb-e-30130_AFR	ebi-a-GCST90091033	6262	778614	8434	770180	3	3	0.16	1	-0.126933	0.422867	-0.126933	0.422867	Mismatch, No Reference
Monocyte count-NAFLD	Biobank Japan	FinnGen (Release 10)	bbj-a-41	finngen_R10_NAFLD	62076	412181	2568	409613	33	33	0.17094	1	-0.657761	0.642207	-0.657761	0.642207	Mismatch, No Reference
Monocyte count-NAFLD	SAS (Pan-UK Biobank)	FinnGen (Release 10)	ebi-a-GCST90002343	finngen_R10_NAFLD	7043	412181	2568	409613	3	3	0.17	1	0.191724	1.24292	0.191724	1.24292	Mismatch, No Reference
Monocyte count-NAFLD	UK Biobank	FinnGen (Release 10)	ukb-d-30130_irnt	finngen_R10_NAFLD	349856	412181	2568	409613	626	551	0.271642	1	0.282442	0.182681	0.196978	0.182672	Mismatch, No Reference
Monocyte count-NAFLD	AFR (Pan-UK Biobank)	FinnGen (Release 10)	ukb-e-30130_AFR	finngen_R10_NAFLD	6262	412181	2568	409613	3	3	0.16	1	1.05314	1.14763	1.05314	1.14763	Mismatch, No Reference
Monocyte count-Osteoporosis	Biobank Japan	Biobank Japan	bbj-a-41	bbj-a-137	62076	212453	7788	204665	35	35	0.17094	1	0.279914	0.415905	0.279914	0.415905	Reference
Monocyte count-Osteoporosis	SAS (Pan-UK Biobank)	Biobank Japan	ebi-a-GCST90002343	bbj-a-137	7043	212453	7788	204665	3	3	0.17	1	-0.419099	0.823392	-0.419099	0.823392	Mismatch with Reference
Monocyte count-Osteoporosis	UK Biobank	Biobank Japan	ukb-d-30130_irnt	bbj-a-137	349856	212453	7788	204665	522	511	0.271642	1	0.259947	0.138678	0.228195	0.132561	Mismatch with Reference
Monocyte count-Osteoporosis	AFR (Pan-UK Biobank)	Biobank Japan	ukb-e-30130_AFR	bbj-a-137	6262	212453	7788	204665	3	3	0.16	1	-0.270257	0.413481	-0.270257	0.413481	Mismatch with Reference
Monocyte count-Osteoporosis	Biobank Japan	FinnGen (Release 10)	bbj-a-41	finngen_R10_M13_OSTEOPOROSIS	62076	399054	8017	391037	33	33	0.17094	1	0.786722	0.526232	0.786722	0.526232	Mismatch, No Reference
Monocyte count-Osteoporosis	SAS (Pan-UK Biobank)	FinnGen (Release 10)	ebi-a-GCST90002343	finngen_R10_M13_OSTEOPOROSIS	7043	399054	8017	391037	3	3	0.17	1	-0.0653571	0.566558	-0.0653571	0.566558	Mismatch, No Reference
Monocyte count-Osteoporosis	UK Biobank	FinnGen (Release 10)	ukb-d-30130_irnt	finngen_R10_M13_OSTEOPOROSIS	349856	399054	8017	391037	626	604	0.271642	1	0.0148526	0.11936	-0.0219091	0.109915	Mismatch, No Reference
Monocyte count-Osteoporosis	AFR (Pan-UK Biobank)	FinnGen (Release 10)	ukb-e-30130_AFR	finngen_R10_M13_OSTEOPOROSIS	6262	399054	8017	391037	3	3	0.16	1	-0.794627	0.665357	-0.794627	0.665357	Mismatch, No Reference
Monocyte count-Osteoporosis	Biobank Japan	UK Biobank	bbj-a-41	ukb-b-12141	62076	462933	7547	455386	32	32	0.17094	0.0160368	-0.0207075	0.415404	-0.0207075	0.415404	Mismatch with Reference
Monocyte count-Osteoporosis	SAS (Pan-UK Biobank)	UK Biobank	ebi-a-GCST90002343	ukb-b-12141	7043	462933	7547	455386	3	3	0.17	0.0160368	-0.992229	0.492935	-0.992229	0.492935	Mismatch with Reference
Monocyte count-Osteoporosis	UK Biobank	UK Biobank	ukb-d-30130_irnt	ukb-b-12141	349856	462933	7547	455386	553	553	0.271642	0.0160368	0.0364163	0.13005	0.0364163	0.13005	Reference
Monocyte count-Osteoporosis	AFR (Pan-UK Biobank)	UK Biobank	ukb-e-30130_AFR	ukb-b-12141	6262	462933	7547	455386	3	3	0.16	0.0160368	-0.813408	0.436362	-0.813408	0.436362	Mismatch with Reference
Monocyte count-Rheumatoid Arthritis	Biobank Japan	Biobank Japan	bbj-a-41	GCST90018690	62076	212453	5348	173268	34	34	0.17094	1	-0.22608	0.578575	-0.22608	0.578575	Reference
Monocyte count-Rheumatoid Arthritis	SAS (Pan-UK Biobank)	Biobank Japan	ebi-a-GCST90002343	GCST90018690	7043	212453	5348	173268	3	3	0.17	1	0.889007	0.814283	0.889007	0.814283	Mismatch with Reference
Monocyte count-Rheumatoid Arthritis	UK Biobank	Biobank Japan	ukb-d-30130_irnt	GCST90018690	349856	212453	5348	173268	534	496	0.271642	1	0.288145	0.231564	0.367345	0.154584	Mismatch with Reference
Monocyte count-Rheumatoid Arthritis	AFR (Pan-UK Biobank)	Biobank Japan	ukb-e-30130_AFR	GCST90018690	6262	212453	5348	173268	3	3	0.16	1	0.522487	0.690314	0.522487	0.690314	Mismatch with Reference
Monocyte count-Rheumatoid Arthritis	Biobank Japan	FinnGen (Release 10)	bbj-a-41	finngen_R10_M13_RHEUMA	62076	276465	13621	262844	33	32	0.17094	1	-1.24663	0.610829	-0.755804	0.424027	Mismatch, No Reference
Monocyte count-Rheumatoid Arthritis	SAS (Pan-UK Biobank)	FinnGen (Release 10)	ebi-a-GCST90002343	finngen_R10_M13_RHEUMA	7043	276465	13621	262844	3	3	0.17	1	-0.806139	0.545787	-0.806139	0.545787	Mismatch, No Reference
Monocyte count-Rheumatoid Arthritis	UK Biobank	FinnGen (Release 10)	ukb-d-30130_irnt	finngen_R10_M13_RHEUMA	349856	276465	13621	262844	626	605	0.271642	1	0.23353	0.138491	0.232028	0.105088	Mismatch, No Reference
Monocyte count-Rheumatoid Arthritis	AFR (Pan-UK Biobank)	FinnGen (Release 10)	ukb-e-30130_AFR	finngen_R10_M13_RHEUMA	6262	276465	13621	262844	3	3	0.16	1	-0.486314	0.779937	-0.486314	0.779937	Mismatch, No Reference
Monocyte count-Rheumatoid Arthritis	Biobank Japan	European meta-analysis (Okada)	bbj-a-41	ieu-a-832	62076	58284	14361	43923	32	31	0.17094	1	-0.702673	0.606082	-0.820824	0.610181	Mismatch, No Reference
Monocyte count-Rheumatoid Arthritis	SAS (Pan-UK Biobank)	European meta-analysis (Okada)	ebi-a-GCST90002343	ieu-a-832	7043	58284	14361	43923	3	3	0.17	1	-2.36416	1.16809	-2.36416	1.16809	Mismatch, No Reference
Monocyte count-Rheumatoid Arthritis	UK Biobank	European meta-analysis (Okada)	ukb-d-30130_irnt	ieu-a-832	349856	58284	14361	43923	549	489	0.271642	1	0.472395	0.322875	0.136113	0.161835	Mismatch, No Reference
Monocyte count-Rheumatoid Arthritis	AFR (Pan-UK Biobank)	European meta-analysis (Okada)	ukb-e-30130_AFR	ieu-a-832	6262	58284	14361	43923	3	3	0.16	1	0.422308	0.695528	0.422308	0.695528	Mismatch, No Reference
Monocyte count-Rheumatoid Arthritis	Biobank Japan	European + East Asian meta-analysis (Okada)	bbj-a-41	ieu-a-833	62076	80799	19234	61565	33	32	0.17094	1	-0.472236	0.515447	-0.52368	0.52581	Mismatch, No Reference
Monocyte count-Rheumatoid Arthritis	SAS (Pan-UK Biobank)	European + East Asian meta-analysis (Okada)	ebi-a-GCST90002343	ieu-a-833	7043	80799	19234	61565	3	3	0.17	1	-1.31612	0.965822	-1.31612	0.965822	Mismatch, No Reference
Monocyte count-Rheumatoid Arthritis	UK Biobank	European + East Asian meta-analysis (Okada)	ukb-d-30130_irnt	ieu-a-833	349856	80799	19234	61565	563	520	0.271642	1	0.447002	0.277333	0.0943708	0.137853	Mismatch, No Reference
Monocyte count-Rheumatoid Arthritis	AFR (Pan-UK Biobank)	European + East Asian meta-analysis (Okada)	ukb-e-30130_AFR	ieu-a-833	6262	80799	19234	61565	3	3	0.16	1	0.148165	0.486033	0.148165	0.486033	Mismatch, No Reference
Monocyte count-Rheumatoid Arthritis	Biobank Japan	UK Biobank	bbj-a-41	ukb-b-9125	62076	462933	5201	457732	32	32	0.17094	0.0111087	0.473661	0.528052	0.473661	0.528052	Mismatch with Reference
Monocyte count-Rheumatoid Arthritis	SAS (Pan-UK Biobank)	UK Biobank	ebi-a-GCST90002343	ukb-b-9125	7043	462933	5201	457732	3	3	0.17	0.0111087	0.690433	0.594348	0.690433	0.594348	Mismatch with Reference
Monocyte count-Rheumatoid Arthritis	UK Biobank	UK Biobank	ukb-d-30130_irnt	ukb-b-9125	349856	462933	5201	457732	534	534	0.271642	0.0111087	0.336774	0.308553	0.336774	0.308553	Reference
Monocyte count-Rheumatoid Arthritis	AFR (Pan-UK Biobank)	UK Biobank	ukb-e-30130_AFR	ukb-b-9125	6262	462933	5201	457732	3	3	0.16	0.0111087	0.0768236	0.589121	0.0768236	0.589121	Mismatch with Reference
Monocyte count-Schizophrenia	Biobank Japan	FinnGen (Release 10)	bbj-a-41	finngen_R10_F5_SCHZPHR	62076	405094	6708	398386	33	33	0.17094	1	0.552248	0.592184	0.552248	0.592184	Mismatch, No Reference
Monocyte count-Schizophrenia	SAS (Pan-UK Biobank)	FinnGen (Release 10)	ebi-a-GCST90002343	finngen_R10_F5_SCHZPHR	7043	405094	6708	398386	3	3	0.17	1	0.0801224	0.851035	0.0801224	0.851035	Mismatch, No Reference
Monocyte count-Schizophrenia	UK Biobank	FinnGen (Release 10)	ukb-d-30130_irnt	finngen_R10_F5_SCHZPHR	349856	405094	6708	398386	626	545	0.271642	1	0.255255	0.185709	0.158513	0.168655	Mismatch, No Reference
Monocyte count-Schizophrenia	AFR (Pan-UK Biobank)	FinnGen (Release 10)	ukb-e-30130_AFR	finngen_R10_F5_SCHZPHR	6262	405094	6708	398386	3	3	0.16	1	0.973866	1.06089	0.973866	1.06089	Mismatch, No Reference
Monocyte count-Schizophrenia	Biobank Japan	Schizophrenia Working Group	bbj-a-41	ieu-b-42	62076	77096	33640	43456	34	34	0.17094	1	-0.280442	0.319334	-0.280442	0.319334	Mismatch, No Reference
Monocyte count-Schizophrenia	SAS (Pan-UK Biobank)	Schizophrenia Working Group	ebi-a-GCST90002343	ieu-b-42	7043	77096	33640	43456	3	3	0.17	1	0.0978254	0.327156	0.0978254	0.327156	Mismatch, No Reference
Monocyte count-Schizophrenia	UK Biobank	Schizophrenia Working Group	ukb-d-30130_irnt	ieu-b-42	349856	77096	33640	43456	625	604	0.271642	1	0.274549	0.122658	0.115858	0.0979506	Mismatch, No Reference
Monocyte count-Schizophrenia	AFR (Pan-UK Biobank)	Schizophrenia Working Group	ukb-e-30130_AFR	ieu-b-42	6262	77096	33640	43456	3	3	0.16	1	-0.0519683	0.427667	-0.0519683	0.427667	Mismatch, No Reference
Monocyte count-Schizophrenia	Biobank Japan	East Asian meta-analysis (Lam)	bbj-a-41	ieu-b-5070	62076	58140	22778	35362	34	34	0.17094	1	-0.608188	0.453468	-0.608188	0.453468	Mismatch, No Reference
Monocyte count-Schizophrenia	SAS (Pan-UK Biobank)	East Asian meta-analysis (Lam)	ebi-a-GCST90002343	ieu-b-5070	7043	58140	22778	35362	3	3	0.17	1	-0.279318	0.945392	-0.279318	0.945392	Mismatch, No Reference
Monocyte count-Schizophrenia	UK Biobank	East Asian meta-analysis (Lam)	ukb-d-30130_irnt	ieu-b-5070	349856	58140	22778	35362	552	508	0.271642	1	-0.178275	0.150689	-0.0564371	0.13377	Mismatch, No Reference
Monocyte count-Schizophrenia	AFR (Pan-UK Biobank)	East Asian meta-analysis (Lam)	ukb-e-30130_AFR	ieu-b-5070	6262	58140	22778	35362	3	3	0.16	1	-0.792218	0.390269	-0.792218	0.390269	Mismatch, No Reference
Monocyte count-Schizophrenia	Biobank Japan	European meta-analysis (Trubetskoy)	bbj-a-41	ieu-b-5102	62076	127906	52017	75889	31	31	0.17094	1	-0.127325	0.241498	-0.127325	0.241498	Mismatch, No Reference
Monocyte count-Schizophrenia	SAS (Pan-UK Biobank)	European meta-analysis (Trubetskoy)	ebi-a-GCST90002343	ieu-b-5102	7043	127906	52017	75889	3	3	0.17	1	-0.0372188	0.313001	-0.0372188	0.313001	Mismatch, No Reference
Monocyte count-Schizophrenia	UK Biobank	European meta-analysis (Trubetskoy)	ukb-d-30130_irnt	ieu-b-5102	349856	127906	52017	75889	621	606	0.271642	1	0.277755	0.110761	0.144781	0.091005	Mismatch, No Reference
Monocyte count-Schizophrenia	AFR (Pan-UK Biobank)	European meta-analysis (Trubetskoy)	ukb-e-30130_AFR	ieu-b-5102	6262	127906	52017	75889	3	3	0.16	1	-0.420082	0.227584	-0.420082	0.227584	Mismatch, No Reference
Monocyte count-Stroke	Biobank Japan	Biobank Japan	bbj-a-41	GCST90018644	62076	210054	22664	152022	34	34	0.17094	1	-0.156267	0.240307	-0.156267	0.240307	Reference
Monocyte count-Stroke	SAS (Pan-UK Biobank)	Biobank Japan	ebi-a-GCST90002343	GCST90018644	7043	210054	22664	152022	3	3	0.17	1	-0.184491	0.348668	-0.184491	0.348668	Mismatch with Reference
Monocyte count-Stroke	UK Biobank	Biobank Japan	ukb-d-30130_irnt	GCST90018644	349856	210054	22664	152022	534	533	0.271642	1	0.115415	0.0882767	0.106782	0.0874141	Mismatch with Reference
Monocyte count-Stroke	AFR (Pan-UK Biobank)	Biobank Japan	ukb-e-30130_AFR	GCST90018644	6262	210054	22664	152022	3	3	0.16	1	-0.0312616	0.254785	-0.0312616	0.254785	Mismatch with Reference
Monocyte count-Stroke	Biobank Japan	Global Biobank Meta-analysis Initiative (AFR)	bbj-a-41	GCST90399729	62076	25577	1161	24416	29	27	0.17094	1	-0.968728	1.31138	-1.93092	1.34033	Mismatch, No Reference
Monocyte count-Stroke	SAS (Pan-UK Biobank)	Global Biobank Meta-analysis Initiative (AFR)	ebi-a-GCST90002343	GCST90399729	7043	25577	1161	24416	3	3	0.17	1	-1.4337	1.79909	-1.4337	1.79909	Mismatch, No Reference
Monocyte count-Stroke	UK Biobank	Global Biobank Meta-analysis Initiative (AFR)	ukb-d-30130_irnt	GCST90399729	349856	25577	1161	24416	577	348	0.271642	1	0.561341	0.401944	-0.103417	0.460493	Mismatch, No Reference
Monocyte count-Stroke	AFR (Pan-UK Biobank)	Global Biobank Meta-analysis Initiative (AFR)	ukb-e-30130_AFR	GCST90399729	6262	25577	1161	24416	3	3	0.16	1	-1.42389	1.46094	-1.42389	1.46094	Mismatch, No Reference
Monocyte count-Stroke	Biobank Japan	MEGASTROKE	bbj-a-41	ebi-a-GCST006906	62076	446696	40585	406111	32	32	0.17094	1	0.260374	0.210645	0.260374	0.210645	Mismatch, No Reference
Monocyte count-Stroke	SAS (Pan-UK Biobank)	MEGASTROKE	ebi-a-GCST90002343	ebi-a-GCST006906	7043	446696	40585	406111	3	3	0.17	1	0.0123667	0.273578	0.0123667	0.273578	Mismatch, No Reference
Monocyte count-Stroke	UK Biobank	MEGASTROKE	ukb-d-30130_irnt	ebi-a-GCST006906	349856	446696	40585	406111	620	618	0.271642	1	0.164631	0.0745311	0.153896	0.0732838	Mismatch, No Reference
Monocyte count-Stroke	AFR (Pan-UK Biobank)	MEGASTROKE	ukb-e-30130_AFR	ebi-a-GCST006906	6262	446696	40585	406111	3	3	0.16	1	-0.159834	0.29432	-0.159834	0.29432	Mismatch, No Reference
Monocyte count-Stroke	Biobank Japan	FinnGen (Release 10)	bbj-a-41	finngen_R10_C_STROKE	62076	340999	43132	297867	33	33	0.17094	1	-0.230838	0.228403	-0.230838	0.228403	Mismatch, No Reference
Monocyte count-Stroke	SAS (Pan-UK Biobank)	FinnGen (Release 10)	ebi-a-GCST90002343	finngen_R10_C_STROKE	7043	340999	43132	297867	3	3	0.17	1	-0.227136	0.468784	-0.227136	0.468784	Mismatch, No Reference
Monocyte count-Stroke	UK Biobank	FinnGen (Release 10)	ukb-d-30130_irnt	finngen_R10_C_STROKE	349856	340999	43132	297867	626	625	0.271642	1	-0.0423358	0.0696112	-0.0350918	0.0689555	Mismatch, No Reference
Monocyte count-Stroke	AFR (Pan-UK Biobank)	FinnGen (Release 10)	ukb-e-30130_AFR	finngen_R10_C_STROKE	6262	340999	43132	297867	3	3	0.16	1	0.23817	0.33257	0.23817	0.33257	Mismatch, No Reference
Monocyte count-Stroke	Biobank Japan	UK Biobank	bbj-a-41	ukb-b-6358	62076	462933	6116	456817	32	32	0.17094	0.0130369	-0.438526	0.510439	-0.438526	0.510439	Mismatch with Reference
Monocyte count-Stroke	SAS (Pan-UK Biobank)	UK Biobank	ebi-a-GCST90002343	ukb-b-6358	7043	462933	6116	456817	3	3	0.17	0.0130369	-0.283835	0.737322	-0.283835	0.737322	Mismatch with Reference
Monocyte count-Stroke	UK Biobank	UK Biobank	ukb-d-30130_irnt	ukb-b-6358	349856	462933	6116	456817	540	540	0.271642	0.0130369	0.0953706	0.14423	0.0953706	0.14423	Reference
Monocyte count-Stroke	AFR (Pan-UK Biobank)	UK Biobank	ukb-e-30130_AFR	ukb-b-6358	6262	462933	6116	456817	3	3	0.16	0.0130369	0.70927	0.884479	0.70927	0.884479	Mismatch with Reference
Monocyte count-Type 2 diabetes	Biobank Japan	Biobank Japan	bbj-a-41	GCST90018706	62076	191764	45383	132032	34	34	0.17094	1	-0.611046	0.34699	-0.611046	0.34699	Reference
Monocyte count-Type 2 diabetes	SAS (Pan-UK Biobank)	Biobank Japan	ebi-a-GCST90002343	GCST90018706	7043	191764	45383	132032	3	3	0.17	1	0.237857	0.299869	0.237857	0.299869	Mismatch with Reference
Monocyte count-Type 2 diabetes	UK Biobank	Biobank Japan	ukb-d-30130_irnt	GCST90018706	349856	191764	45383	132032	534	530	0.271642	1	-0.0487173	0.101538	-0.0639944	0.0870409	Mismatch with Reference
Monocyte count-Type 2 diabetes	AFR (Pan-UK Biobank)	Biobank Japan	ukb-e-30130_AFR	GCST90018706	6262	191764	45383	132032	3	3	0.16	1	-0.0877966	0.339763	-0.0877966	0.339763	Mismatch with Reference
Monocyte count-Type 2 diabetes	Biobank Japan	South Asian meta-analysis (Loh)	bbj-a-41	GCST90093109	62076	50533	16677	33856	33	33	0.17094	1	-0.468468	0.350401	-0.468468	0.350401	Mismatch, No Reference
Monocyte count-Type 2 diabetes	SAS (Pan-UK Biobank)	South Asian meta-analysis (Loh)	ebi-a-GCST90002343	GCST90093109	7043	50533	16677	33856	3	3	0.17	1	-0.461623	0.453582	-0.461623	0.453582	Mismatch, No Reference
Monocyte count-Type 2 diabetes	UK Biobank	South Asian meta-analysis (Loh)	ukb-d-30130_irnt	GCST90093109	349856	50533	16677	33856	610	587	0.271642	1	0.229922	0.120239	0.194618	0.109699	Mismatch, No Reference
Monocyte count-Type 2 diabetes	AFR (Pan-UK Biobank)	South Asian meta-analysis (Loh)	ukb-e-30130_AFR	GCST90093109	6262	50533	16677	33856	3	3	0.16	1	-0.284558	0.369707	-0.284558	0.369707	Mismatch, No Reference
Monocyte count-Type 2 diabetes	Biobank Japan	European + Pakistani meta-analysis (Xue)	bbj-a-41	ebi-a-GCST006867	62076	659316	62892	596424	29	29	0.17094	1	-0.265483	0.276535	-0.265483	0.276535	Mismatch, No Reference
Monocyte count-Type 2 diabetes	SAS (Pan-UK Biobank)	European + Pakistani meta-analysis (Xue)	ebi-a-GCST90002343	ebi-a-GCST006867	7043	659316	62892	596424	3	3	0.17	1	0.481993	0.235694	0.481993	0.235694	Mismatch, No Reference
Monocyte count-Type 2 diabetes	UK Biobank	European + Pakistani meta-analysis (Xue)	ukb-d-30130_irnt	ebi-a-GCST006867	349856	659316	62892	596424	448	443	0.271642	1	0.0447024	0.0966921	0.0530077	0.0857889	Mismatch, No Reference
Monocyte count-Type 2 diabetes	AFR (Pan-UK Biobank)	European + Pakistani meta-analysis (Xue)	ukb-e-30130_AFR	ebi-a-GCST006867	6262	659316	62892	596424	3	3	0.16	1	-0.154203	0.286126	-0.154203	0.286126	Mismatch, No Reference
Monocyte count-Type 2 diabetes	Biobank Japan	Majority Hispanic mega-analysis (Wojcik)	bbj-a-41	ebi-a-GCST008048	62076	45725	14042	31683	35	35	0.17094	1	-0.0449727	0.422671	-0.0449727	0.422671	Mismatch, No Reference
Monocyte count-Type 2 diabetes	SAS (Pan-UK Biobank)	Majority Hispanic mega-analysis (Wojcik)	ebi-a-GCST90002343	ebi-a-GCST008048	7043	45725	14042	31683	3	3	0.17	1	0.433723	0.508131	0.433723	0.508131	Mismatch, No Reference
Monocyte count-Type 2 diabetes	UK Biobank	Majority Hispanic mega-analysis (Wojcik)	ukb-d-30130_irnt	ebi-a-GCST008048	349856	45725	14042	31683	636	626	0.271642	1	0.102659	0.118287	0.101822	0.110736	Mismatch, No Reference
Monocyte count-Type 2 diabetes	AFR (Pan-UK Biobank)	Majority Hispanic mega-analysis (Wojcik)	ukb-e-30130_AFR	ebi-a-GCST008048	6262	45725	14042	31683	3	3	0.16	1	-0.127072	0.537593	-0.127072	0.537593	Mismatch, No Reference
Monocyte count-Type 2 diabetes	Biobank Japan	FinnGen (Release 10)	bbj-a-41	finngen_R10_T2D	62076	400197	65085	335112	33	33	0.17094	1	-0.620738	0.261512	-0.620738	0.261512	Mismatch, No Reference
Monocyte count-Type 2 diabetes	SAS (Pan-UK Biobank)	FinnGen (Release 10)	ebi-a-GCST90002343	finngen_R10_T2D	7043	400197	65085	335112	3	3	0.17	1	-0.25839	0.197272	-0.25839	0.197272	Mismatch, No Reference
Monocyte count-Type 2 diabetes	UK Biobank	FinnGen (Release 10)	ukb-d-30130_irnt	finngen_R10_T2D	349856	400197	65085	335112	626	622	0.271642	1	-0.0256579	0.0725539	-0.0420886	0.0686253	Mismatch, No Reference
Monocyte count-Type 2 diabetes	AFR (Pan-UK Biobank)	FinnGen (Release 10)	ukb-e-30130_AFR	finngen_R10_T2D	6262	400197	65085	335112	3	3	0.16	1	0.132751	0.412599	0.132751	0.412599	Mismatch, No Reference
Monocyte count-Type 2 diabetes	Biobank Japan	UK Biobank	bbj-a-41	ukb-b-13806	62076	462933	2972	459961	29	29	0.17094	0.00637872	-0.876777	0.624591	-0.876777	0.624591	Mismatch with Reference
Monocyte count-Type 2 diabetes	SAS (Pan-UK Biobank)	UK Biobank	ebi-a-GCST90002343	ukb-b-13806	7043	462933	2972	459961	3	3	0.17	0.00637872	0.590113	0.784496	0.590113	0.784496	Mismatch with Reference
Monocyte count-Type 2 diabetes	UK Biobank	UK Biobank	ukb-d-30130_irnt	ukb-b-13806	349856	462933	2972	459961	488	488	0.271642	0.00637872	-0.0639457	0.205112	-0.0639457	0.205112	Reference
Monocyte count-Type 2 diabetes	AFR (Pan-UK Biobank)	UK Biobank	ukb-e-30130_AFR	ukb-b-13806	6262	462933	2972	459961	3	3	0.16	0.00637872	-0.395861	0.655721	-0.395861	0.655721	Mismatch with Reference
Neutrophil count-Alzheimer's	Biobank Japan	European Alzheimer & Dementia Biobank (EADB)	bbj-a-44	ebi-a-GCST90027158	62076	487511	85934	401577	22	22	1.50173	1	-0.0476665	0.0334396	-0.0476665	0.0334396	Mismatch, No Reference
Neutrophil count-Alzheimer's	SAS (Pan-UK Biobank)	European Alzheimer & Dementia Biobank (EADB)	ebi-a-GCST90002354	ebi-a-GCST90027158	8165	487511	85934	401577	2	2	1.32	1	-0.165483	0.0437146	-0.165483	0.0437146	Mismatch, No Reference
Neutrophil count-Alzheimer's	UK Biobank	European Alzheimer & Dementia Biobank (EADB)	ukb-d-30140_irnt	ebi-a-GCST90027158	349856	487511	85934	401577	460	459	1.42078	1	-0.0303596	0.0206405	-0.0333775	0.0202115	Mismatch, No Reference
Neutrophil count-Alzheimer's	AFR (Pan-UK Biobank)	European Alzheimer & Dementia Biobank (EADB)	ukb-e-30140_AFR	ebi-a-GCST90027158	6262	487511	85934	401577	19	19	1.27	1	0.00395072	0.00757932	0.00395072	0.00757932	Mismatch, No Reference
Neutrophil count-Alzheimer's	Biobank Japan	FinnGen (Release 10)	bbj-a-44	finngen_R10_G6_ALZHEIMER	62076	412181	10520	401661	22	22	1.50173	1	-0.121766	0.0794253	-0.121766	0.0794253	Mismatch, No Reference
Neutrophil count-Alzheimer's	SAS (Pan-UK Biobank)	FinnGen (Release 10)	ebi-a-GCST90002354	finngen_R10_G6_ALZHEIMER	8165	412181	10520	401661	2	2	1.32	1	-0.0914848	0.105311	-0.0914848	0.105311	Mismatch, No Reference
Neutrophil count-Alzheimer's	UK Biobank	FinnGen (Release 10)	ukb-d-30140_irnt	finngen_R10_G6_ALZHEIMER	349856	412181	10520	401661	460	443	1.42078	1	-0.0209093	0.0329672	-0.0454095	0.0296171	Mismatch, No Reference
Neutrophil count-Alzheimer's	AFR (Pan-UK Biobank)	FinnGen (Release 10)	ukb-e-30140_AFR	finngen_R10_G6_ALZHEIMER	6262	412181	10520	401661	18	18	1.27	1	0.00858854	0.00981516	0.00858854	0.00981516	Mismatch, No Reference
Neutrophil count-Anemia	Biobank Japan	Biobank Japan	bbj-a-44	ebi-a-GCST90018652	62076	178675	4618	174057	23	23	1.50173	1	0.0146142	0.0727755	0.0146142	0.0727755	Reference
Neutrophil count-Anemia	SAS (Pan-UK Biobank)	Biobank Japan	ebi-a-GCST90002354	ebi-a-GCST90018652	8165	178675	4618	174057	2	2	1.32	1	0.0770885	0.24965	0.0770885	0.24965	Mismatch with Reference
Neutrophil count-Anemia	UK Biobank	Biobank Japan	ukb-d-30140_irnt	ebi-a-GCST90018652	349856	178675	4618	174057	426	402	1.42078	1	-0.0149244	0.0389545	0.00542452	0.0391347	Mismatch with Reference
Neutrophil count-Anemia	AFR (Pan-UK Biobank)	Biobank Japan	ukb-e-30140_AFR	ebi-a-GCST90018652	6262	178675	4618	174057	19	19	1.27	1	0.0122156	0.012515	0.0122156	0.012515	Mismatch with Reference
Neutrophil count-Anemia	Biobank Japan	UKBB + BBJ + FinnGen	bbj-a-44	ebi-a-GCST90018872	62076	659616	16935	642681	23	23	1.50173	1	0.0195731	0.0382144	0.0195731	0.0382144	Mismatch, No Reference
Neutrophil count-Anemia	SAS (Pan-UK Biobank)	UKBB + BBJ + FinnGen	ebi-a-GCST90002354	ebi-a-GCST90018872	8165	659616	16935	642681	2	2	1.32	1	-0.0233765	0.134437	-0.0233765	0.134437	Mismatch, No Reference
Neutrophil count-Anemia	UK Biobank	UKBB + BBJ + FinnGen	ukb-d-30140_irnt	ebi-a-GCST90018872	349856	659616	16935	642681	466	464	1.42078	1	0.0136701	0.0224233	0.0140229	0.0219327	Mismatch, No Reference
Neutrophil count-Anemia	AFR (Pan-UK Biobank)	UKBB + BBJ + FinnGen	ukb-e-30140_AFR	ebi-a-GCST90018872	6262	659616	16935	642681	18	18	1.27	1	0.0176399	0.00916567	0.0176399	0.00916567	Mismatch, No Reference
Neutrophil count-Anemia	Biobank Japan	UK Biobank	bbj-a-44	ebi-a-GCST90038678	62076	484598	5259	479339	22	22	1.50173	0.0107345	-0.0330402	0.0691858	-0.0330402	0.0691858	Mismatch with Reference
Neutrophil count-Anemia	SAS (Pan-UK Biobank)	UK Biobank	ebi-a-GCST90002354	ebi-a-GCST90038678	8165	484598	5259	479339	2	2	1.32	0.0107345	-0.068417	0.106949	-0.068417	0.106949	Mismatch with Reference
Neutrophil count-Anemia	UK Biobank	UK Biobank	ukb-d-30140_irnt	ebi-a-GCST90038678	349856	484598	5259	479339	465	465	1.42078	0.0107345	-0.0489929	0.0353889	-0.0489929	0.0353889	Reference
Neutrophil count-Anemia	AFR (Pan-UK Biobank)	UK Biobank	ukb-e-30140_AFR	ebi-a-GCST90038678	6262	484598	5259	479339	18	18	1.27	0.0107345	-0.00957195	0.0120214	-0.00957195	0.0120214	Mismatch with Reference
Neutrophil count-Anemia	Biobank Japan	FinnGen (Release 10)	bbj-a-44	finngen_R10_D3_ANAEMIA_IRONDEF	62076	408837	15153	393684	22	22	1.50173	1	-0.0615177	0.045491	-0.0615177	0.045491	Mismatch, No Reference
Neutrophil count-Anemia	SAS (Pan-UK Biobank)	FinnGen (Release 10)	ebi-a-GCST90002354	finngen_R10_D3_ANAEMIA_IRONDEF	8165	408837	15153	393684	2	2	1.32	1	-0.0375601	0.0687138	-0.0375601	0.0687138	Mismatch, No Reference
Neutrophil count-Anemia	UK Biobank	FinnGen (Release 10)	ukb-d-30140_irnt	finngen_R10_D3_ANAEMIA_IRONDEF	349856	408837	15153	393684	460	459	1.42078	1	0.0456866	0.0234014	0.0475662	0.0232633	Mismatch, No Reference
Neutrophil count-Anemia	AFR (Pan-UK Biobank)	FinnGen (Release 10)	ukb-e-30140_AFR	finngen_R10_D3_ANAEMIA_IRONDEF	6262	408837	15153	393684	18	18	1.27	1	0.00655881	0.00705565	0.00655881	0.00705565	Mismatch, No Reference
Neutrophil count-Asthma	Biobank Japan	UK Biobank	bbj-a-44	ebi-a-GCST90014325	62076	408442	56167	352255	22	22	1.50173	1	0.124792	0.04939	0.124792	0.04939	Mismatch with Reference
Neutrophil count-Asthma	SAS (Pan-UK Biobank)	UK Biobank	ebi-a-GCST90002354	ebi-a-GCST90014325	8165	408442	56167	352255	2	2	1.32	1	0.153079	0.206299	0.153079	0.206299	Mismatch with Reference
Neutrophil count-Asthma	UK Biobank	UK Biobank	ukb-d-30140_irnt	ebi-a-GCST90014325	349856	408442	56167	352255	466	465	1.42078	1	0.102556	0.0196095	0.100717	0.0194533	Reference
Neutrophil count-Asthma	AFR (Pan-UK Biobank)	UK Biobank	ukb-e-30140_AFR	ebi-a-GCST90014325	6262	408442	56167	352255	19	19	1.27	1	0.00171819	0.00683137	0.00171819	0.00683137	Mismatch with Reference
Neutrophil count-Asthma	Biobank Japan	Biobank Japan	bbj-a-44	ebi-a-GCST90018575	62076	175948	13015	162933	23	22	1.50173	1	0.145492	0.0895912	0.102961	0.0634042	Reference
Neutrophil count-Asthma	SAS (Pan-UK Biobank)	Biobank Japan	ebi-a-GCST90002354	ebi-a-GCST90018575	8165	175948	13015	162933	2	2	1.32	1	-0.0948857	0.171452	-0.0948857	0.171452	Mismatch with Reference
Neutrophil count-Asthma	UK Biobank	Biobank Japan	ukb-d-30140_irnt	ebi-a-GCST90018575	349856	175948	13015	162933	426	415	1.42078	1	0.0738716	0.0359431	0.0776444	0.031716	Mismatch with Reference
Neutrophil count-Asthma	AFR (Pan-UK Biobank)	Biobank Japan	ukb-e-30140_AFR	ebi-a-GCST90018575	6262	175948	13015	162933	19	19	1.27	1	0.00401501	0.0100037	0.00401501	0.0100037	Mismatch with Reference
Neutrophil count-Asthma	Biobank Japan	FinnGen (Release 10)	bbj-a-44	finngen_R10_J10_ASTHMA_EXMORE	62076	266418	46684	219734	22	22	1.50173	1	0.0869123	0.047997	0.0869123	0.047997	Mismatch, No Reference
Neutrophil count-Asthma	SAS (Pan-UK Biobank)	FinnGen (Release 10)	ebi-a-GCST90002354	finngen_R10_J10_ASTHMA_EXMORE	8165	266418	46684	219734	2	2	1.32	1	0.252922	0.133711	0.252922	0.133711	Mismatch, No Reference
Neutrophil count-Asthma	UK Biobank	FinnGen (Release 10)	ukb-d-30140_irnt	finngen_R10_J10_ASTHMA_EXMORE	349856	266418	46684	219734	460	456	1.42078	1	0.0613019	0.0225102	0.056936	0.0208371	Mismatch, No Reference
Neutrophil count-Asthma	AFR (Pan-UK Biobank)	FinnGen (Release 10)	ukb-e-30140_AFR	finngen_R10_J10_ASTHMA_EXMORE	6262	266418	46684	219734	18	18	1.27	1	-0.00112303	0.00690521	-0.00112303	0.00690521	Mismatch, No Reference
Neutrophil count-Asthma	Biobank Japan	SAS (Pan-UK Biobank)	bbj-a-44	ukb-e-495_CSA	62076	8789	903	7886	22	20	1.50173	1	0.344414	0.193322	0.219959	0.179292	Mismatch with Reference
Neutrophil count-Asthma	SAS (Pan-UK Biobank)	SAS (Pan-UK Biobank)	ebi-a-GCST90002354	ukb-e-495_CSA	8165	8789	903	7886	2	2	1.32	1	0.195054	0.571528	0.195054	0.571528	Reference
Neutrophil count-Asthma	UK Biobank	SAS (Pan-UK Biobank)	ukb-d-30140_irnt	ukb-e-495_CSA	349856	8789	903	7886	457	288	1.42078	1	0.0776715	0.0849451	0.0913064	0.0988226	Mismatch with Reference
Neutrophil count-Asthma	AFR (Pan-UK Biobank)	SAS (Pan-UK Biobank)	ukb-e-30140_AFR	ukb-e-495_CSA	6262	8789	903	7886	20	20	1.27	1	0.0166118	0.0276705	0.0166118	0.0276705	Mismatch with Reference
Neutrophil count-Atopic Dermatitis	Biobank Japan	Biobank Japan	bbj-a-44	GCST90018564	62076	168103	4296	163807	23	23	1.50173	1	0.118902	0.0917804	0.118902	0.0917804	Reference
Neutrophil count-Atopic Dermatitis	SAS (Pan-UK Biobank)	Biobank Japan	ebi-a-GCST90002354	GCST90018564	8165	168103	4296	163807	2	2	1.32	1	0.0929461	0.14386	0.0929461	0.14386	Mismatch with Reference
Neutrophil count-Atopic Dermatitis	UK Biobank	Biobank Japan	ukb-d-30140_irnt	GCST90018564	349856	168103	4296	163807	426	363	1.42078	1	0.0567545	0.0557413	0.0567043	0.0471212	Mismatch with Reference
Neutrophil count-Atopic Dermatitis	AFR (Pan-UK Biobank)	Biobank Japan	ukb-e-30140_AFR	GCST90018564	6262	168103	4296	163807	19	19	1.27	1	-0.0253702	0.0175211	-0.0253702	0.0175211	Mismatch with Reference
Neutrophil count-Atopic Dermatitis	Biobank Japan	UKBB + BBJ + FinnGen	bbj-a-44	ebi-a-GCST90018784	62076	649402	10520	638882	23	23	1.50173	1	0.124109	0.0493719	0.124109	0.0493719	Mismatch, No Reference
Neutrophil count-Atopic Dermatitis	SAS (Pan-UK Biobank)	UKBB + BBJ + FinnGen	ebi-a-GCST90002354	ebi-a-GCST90018784	8165	649402	10520	638882	2	2	1.32	1	0.0983858	0.0772995	0.0983858	0.0772995	Mismatch, No Reference
Neutrophil count-Atopic Dermatitis	UK Biobank	UKBB + BBJ + FinnGen	ukb-d-30140_irnt	ebi-a-GCST90018784	349856	649402	10520	638882	466	442	1.42078	1	0.0707295	0.0329967	0.0308278	0.0283491	Mismatch, No Reference
Neutrophil count-Atopic Dermatitis	AFR (Pan-UK Biobank)	UKBB + BBJ + FinnGen	ukb-e-30140_AFR	ebi-a-GCST90018784	6262	649402	10520	638882	18	18	1.27	1	-0.0190613	0.0163621	-0.0190613	0.0163621	Mismatch, No Reference
Neutrophil count-Atopic Dermatitis	Biobank Japan	FinnGen + UKBB + Estonian Biobank	bbj-a-44	ebi-a-GCST90027161	62076	796661	22474	774187	22	22	1.50173	1	0.0451536	0.034683	0.0451536	0.034683	Mismatch, No Reference
Neutrophil count-Atopic Dermatitis	SAS (Pan-UK Biobank)	FinnGen + UKBB + Estonian Biobank	ebi-a-GCST90002354	ebi-a-GCST90027161	8165	796661	22474	774187	2	2	1.32	1	0.0126677	0.0914087	0.0126677	0.0914087	Mismatch, No Reference
Neutrophil count-Atopic Dermatitis	UK Biobank	FinnGen + UKBB + Estonian Biobank	ukb-d-30140_irnt	ebi-a-GCST90027161	349856	796661	22474	774187	458	455	1.42078	1	0.0244188	0.0207817	0.0168654	0.0199575	Mismatch, No Reference
Neutrophil count-Atopic Dermatitis	AFR (Pan-UK Biobank)	FinnGen + UKBB + Estonian Biobank	ukb-e-30140_AFR	ebi-a-GCST90027161	6262	796661	22474	774187	18	18	1.27	1	-0.0100797	0.0113732	-0.0100797	0.0113732	Mismatch, No Reference
Neutrophil count-Atopic Dermatitis	Biobank Japan	FinnGen (Release 10)	bbj-a-44	finngen_R10_L12_ATOPIC	62076	382254	15208	367046	22	22	1.50173	1	0.102698	0.0425484	0.102698	0.0425484	Mismatch, No Reference
Neutrophil count-Atopic Dermatitis	SAS (Pan-UK Biobank)	FinnGen (Release 10)	ebi-a-GCST90002354	finngen_R10_L12_ATOPIC	8165	382254	15208	367046	2	2	1.32	1	0.0477344	0.0767873	0.0477344	0.0767873	Mismatch, No Reference
Neutrophil count-Atopic Dermatitis	UK Biobank	FinnGen (Release 10)	ukb-d-30140_irnt	finngen_R10_L12_ATOPIC	349856	382254	15208	367046	460	452	1.42078	1	0.0544118	0.0298515	0.031881	0.0275062	Mismatch, No Reference
Neutrophil count-Atopic Dermatitis	AFR (Pan-UK Biobank)	FinnGen (Release 10)	ukb-e-30140_AFR	finngen_R10_L12_ATOPIC	6262	382254	15208	367046	18	18	1.27	1	-0.0180159	0.0151953	-0.0180159	0.0151953	Mismatch, No Reference
Neutrophil count-Atrial Fibrillation	Biobank Japan	Biobank Japan	bbj-a-44	GCST90018576	62076	159690	4150	15540	23	22	1.50173	1	0.0196789	0.119514	0.115882	0.0769973	Reference
Neutrophil count-Atrial Fibrillation	SAS (Pan-UK Biobank)	Biobank Japan	ebi-a-GCST90002354	GCST90018576	8165	159690	4150	15540	2	2	1.32	1	0.20073	0.191255	0.20073	0.191255	Mismatch with Reference
Neutrophil count-Atrial Fibrillation	UK Biobank	Biobank Japan	ukb-d-30140_irnt	GCST90018576	349856	159690	4150	15540	426	392	1.42078	1	-0.00292721	0.0437446	0.00803124	0.0424044	Mismatch with Reference
Neutrophil count-Atrial Fibrillation	AFR (Pan-UK Biobank)	Biobank Japan	ukb-e-30140_AFR	GCST90018576	6262	159690	4150	15540	19	19	1.27	1	-0.0194696	0.0134027	-0.0194696	0.0134027	Mismatch with Reference
Neutrophil count-Atrial Fibrillation	Biobank Japan	European meta-analysis (Nielsen)	bbj-a-44	ebi-a-GCST006414	62076	1030836	60620	970216	22	22	1.50173	1	0.104057	0.0275349	0.104057	0.0275349	Mismatch, No Reference
Neutrophil count-Atrial Fibrillation	SAS (Pan-UK Biobank)	European meta-analysis (Nielsen)	ebi-a-GCST90002354	ebi-a-GCST006414	8165	1030836	60620	970216	2	2	1.32	1	0.107227	0.0544805	0.107227	0.0544805	Mismatch, No Reference
Neutrophil count-Atrial Fibrillation	UK Biobank	European meta-analysis (Nielsen)	ukb-d-30140_irnt	ebi-a-GCST006414	349856	1030836	60620	970216	465	464	1.42078	1	0.040312	0.0175654	0.0405472	0.0175519	Mismatch, No Reference
Neutrophil count-Atrial Fibrillation	AFR (Pan-UK Biobank)	European meta-analysis (Nielsen)	ukb-e-30140_AFR	ebi-a-GCST006414	6262	1030836	60620	970216	19	19	1.27	1	-0.00366903	0.00598522	-0.00366903	0.00598522	Mismatch, No Reference
Neutrophil count-Atrial Fibrillation	Biobank Japan	FinnGen (Release 10)	bbj-a-44	finngen_R10_I9_AF	62076	261395	50743	210652	22	22	1.50173	1	0.00657129	0.0416671	0.00657129	0.0416671	Mismatch, No Reference
Neutrophil count-Atrial Fibrillation	SAS (Pan-UK Biobank)	FinnGen (Release 10)	ebi-a-GCST90002354	finngen_R10_I9_AF	8165	261395	50743	210652	2	2	1.32	1	0.0712231	0.055166	0.0712231	0.055166	Mismatch, No Reference
Neutrophil count-Atrial Fibrillation	UK Biobank	FinnGen (Release 10)	ukb-d-30140_irnt	finngen_R10_I9_AF	349856	261395	50743	210652	460	455	1.42078	1	0.0480408	0.0240891	0.0465047	0.0228586	Mismatch, No Reference
Neutrophil count-Atrial Fibrillation	AFR (Pan-UK Biobank)	FinnGen (Release 10)	ukb-e-30140_AFR	finngen_R10_I9_AF	6262	261395	50743	210652	18	18	1.27	1	0.00818213	0.00623577	0.00818213	0.00623577	Mismatch, No Reference
Neutrophil count-Atrial Fibrillation	Biobank Japan	UK Biobank	bbj-a-44	ukb-b-6217	62076	463010	6900	456110	22	22	1.50173	0.0146804	0.053403	0.0555138	0.053403	0.0555138	Mismatch with Reference
Neutrophil count-Atrial Fibrillation	SAS (Pan-UK Biobank)	UK Biobank	ebi-a-GCST90002354	ukb-b-6217	8165	463010	6900	456110	2	2	1.32	0.0146804	0.0622191	0.0935061	0.0622191	0.0935061	Mismatch with Reference
Neutrophil count-Atrial Fibrillation	UK Biobank	UK Biobank	ukb-d-30140_irnt	ukb-b-6217	349856	463010	6900	456110	424	424	1.42078	0.0146804	0.0651735	0.0328367	0.0651735	0.0328367	Reference
Neutrophil count-Atrial Fibrillation	AFR (Pan-UK Biobank)	UK Biobank	ukb-e-30140_AFR	ukb-b-6217	6262	463010	6900	456110	19	19	1.27	0.0146804	0.00420967	0.00928706	0.00420967	0.00928706	Mismatch with Reference
Neutrophil count-Atrial Fibrillation	Biobank Japan	SAS (Pan-UK Biobank)	bbj-a-44	ukb-e-I48_CSA	62076	8876	207	8669	22	15	1.50173	1	-0.169787	0.359519	-0.104254	0.372502	Mismatch with Reference
Neutrophil count-Atrial Fibrillation	SAS (Pan-UK Biobank)	SAS (Pan-UK Biobank)	ebi-a-GCST90002354	ukb-e-I48_CSA	8165	8876	207	8669	2	2	1.32	1	0.829441	0.797181	0.829441	0.797181	Reference
Neutrophil count-Atrial Fibrillation	UK Biobank	SAS (Pan-UK Biobank)	ukb-d-30140_irnt	ukb-e-I48_CSA	349856	8876	207	8669	456	177	1.42078	1	0.100096	0.16953	-0.0372653	0.239524	Mismatch with Reference
Neutrophil count-Atrial Fibrillation	AFR (Pan-UK Biobank)	SAS (Pan-UK Biobank)	ukb-e-30140_AFR	ukb-e-I48_CSA	6262	8876	207	8669	20	20	1.27	1	0.050319	0.0554132	0.050319	0.0554132	Mismatch with Reference
Neutrophil count-Bilirubin	Biobank Japan	Biobank Japan	bbj-a-44	bbj-a-53	62076	110207	110207	0	23	23	1.50173	1	-0.0221252	0.0162812	-0.0221252	0.0162812	Reference
Neutrophil count-Bilirubin	SAS (Pan-UK Biobank)	Biobank Japan	ebi-a-GCST90002354	bbj-a-53	8165	110207	110207	0	2	2	1.32	1	-0.0179561	0.0197332	-0.0179561	0.0197332	Mismatch with Reference
Neutrophil count-Bilirubin	UK Biobank	Biobank Japan	ukb-d-30140_irnt	bbj-a-53	349856	110207	110207	0	392	391	1.42078	1	0.00517503	0.0101068	0.00640489	0.0100085	Mismatch with Reference
Neutrophil count-Bilirubin	AFR (Pan-UK Biobank)	Biobank Japan	ukb-e-30140_AFR	bbj-a-53	6262	110207	110207	0	19	19	1.27	1	0.00384391	0.00250963	0.00384391	0.00250963	Mismatch with Reference
Neutrophil count-Bilirubin	Biobank Japan	UK Biobank	bbj-a-44	ukb-d-30840_irnt	62076	342829	342829	0	22	22	1.50173	1	-0.012756	0.0130926	-0.012756	0.0130926	Mismatch with Reference
Neutrophil count-Bilirubin	SAS (Pan-UK Biobank)	UK Biobank	ebi-a-GCST90002354	ukb-d-30840_irnt	8165	342829	342829	0	2	2	1.32	1	-0.012819	0.023456	-0.012819	0.023456	Mismatch with Reference
Neutrophil count-Bilirubin	UK Biobank	UK Biobank	ukb-d-30140_irnt	ukb-d-30840_irnt	349856	342829	342829	0	466	459	1.42078	1	-0.00237524	0.00936203	-0.0120567	0.00787217	Reference
Neutrophil count-Bilirubin	AFR (Pan-UK Biobank)	UK Biobank	ukb-e-30140_AFR	ukb-d-30840_irnt	6262	342829	342829	0	18	18	1.27	1	0.0042123	0.00231789	0.0042123	0.00231789	Mismatch with Reference
Neutrophil count-Bilirubin	Biobank Japan	AFR (Pan-UK Biobank)	bbj-a-44	ukb-e-30840_AFR	62076	6176	6176	0	22	21	1.50173	1	0.0870683	0.0658722	0.0663719	0.0628833	Mismatch with Reference
Neutrophil count-Bilirubin	SAS (Pan-UK Biobank)	AFR (Pan-UK Biobank)	ebi-a-GCST90002354	ukb-e-30840_AFR	8165	6176	6176	0	2	2	1.32	1	0.0606336	0.141262	0.0606336	0.141262	Mismatch with Reference
Neutrophil count-Bilirubin	UK Biobank	AFR (Pan-UK Biobank)	ukb-d-30140_irnt	ukb-e-30840_AFR	349856	6176	6176	0	438	283	1.42078	1	-0.0655695	0.0335243	-0.0668557	0.037732	Mismatch with Reference
Neutrophil count-Bilirubin	AFR (Pan-UK Biobank)	AFR (Pan-UK Biobank)	ukb-e-30140_AFR	ukb-e-30840_AFR	6262	6176	6176	0	19	19	1.27	1	0.00234221	0.0212101	0.00234221	0.0212101	Reference
Neutrophil count-Bilirubin	Biobank Japan	SAS (Pan-UK Biobank)	bbj-a-44	ukb-e-30840_CSA	62076	8395	8395	0	22	21	1.50173	1	-0.0382915	0.0583203	-0.0558383	0.0509468	Mismatch with Reference
Neutrophil count-Bilirubin	SAS (Pan-UK Biobank)	SAS (Pan-UK Biobank)	ebi-a-GCST90002354	ukb-e-30840_CSA	8165	8395	8395	0	2	2	1.32	1	-0.11891	0.0835525	-0.11891	0.0835525	Reference
Neutrophil count-Bilirubin	UK Biobank	SAS (Pan-UK Biobank)	ukb-d-30140_irnt	ukb-e-30840_CSA	349856	8395	8395	0	458	338	1.42078	1	0.00203848	0.0264896	-0.015049	0.0285785	Mismatch with Reference
Neutrophil count-Bilirubin	AFR (Pan-UK Biobank)	SAS (Pan-UK Biobank)	ukb-e-30140_AFR	ukb-e-30840_CSA	6262	8395	8395	0	20	20	1.27	1	-0.00539499	0.00845583	-0.00539499	0.00845583	Mismatch with Reference
Neutrophil count-Breast Cancer	Biobank Japan	Biobank Japan	bbj-a-44	bbj-a-160	62076	95283	5552	89731	23	23	1.50173	1	-0.00651127	0.0787314	-0.00651127	0.0787314	Reference
Neutrophil count-Breast Cancer	UK Biobank	Biobank Japan	ukb-d-30140_irnt	bbj-a-160	349856	95283	5552	89731	406	382	1.42078	1	-0.0258125	0.0389263	-0.0149121	0.0366024	Mismatch with Reference
Neutrophil count-Breast Cancer	AFR (Pan-UK Biobank)	Biobank Japan	ukb-e-30140_AFR	bbj-a-160	6262	95283	5552	89731	18	18	1.27	1	-0.0222603	0.0162914	-0.0222603	0.0162914	Mismatch with Reference
Neutrophil count-Breast Cancer	Biobank Japan	BCAC + DRIVE	bbj-a-44	ebi-a-GCST004988	62076	139274	76192	63082	22	22	1.50173	1	0.0121951	0.0343549	0.0121951	0.0343549	Mismatch, No Reference
Neutrophil count-Breast Cancer	SAS (Pan-UK Biobank)	BCAC + DRIVE	ebi-a-GCST90002354	ebi-a-GCST004988	8165	139274	76192	63082	2	2	1.32	1	0.00309413	0.0340036	0.00309413	0.0340036	Mismatch, No Reference
Neutrophil count-Breast Cancer	UK Biobank	BCAC + DRIVE	ukb-d-30140_irnt	ebi-a-GCST004988	349856	139274	76192	63082	466	464	1.42078	1	-0.00259511	0.0185374	0.00499563	0.0175936	Mismatch, No Reference
Neutrophil count-Breast Cancer	AFR (Pan-UK Biobank)	BCAC + DRIVE	ukb-e-30140_AFR	ebi-a-GCST004988	6262	139274	76192	63082	20	20	1.27	1	-0.00731909	0.00478845	-0.00731909	0.00478845	Mismatch, No Reference
Neutrophil count-Breast Cancer	Biobank Japan	FinnGen (Release 10)	bbj-a-44	finngen_R10_C3_BREAST_EXALLC	62076	201713	18786	182927	22	22	1.50173	1	0.0103814	0.0477906	0.0103814	0.0477906	Mismatch, No Reference
Neutrophil count-Breast Cancer	SAS (Pan-UK Biobank)	FinnGen (Release 10)	ebi-a-GCST90002354	finngen_R10_C3_BREAST_EXALLC	8165	201713	18786	182927	2	2	1.32	1	-0.0957859	0.0661213	-0.0957859	0.0661213	Mismatch, No Reference
Neutrophil count-Breast Cancer	UK Biobank	FinnGen (Release 10)	ukb-d-30140_irnt	finngen_R10_C3_BREAST_EXALLC	349856	201713	18786	182927	460	458	1.42078	1	-0.0293495	0.0235748	-0.0237121	0.0230539	Mismatch, No Reference
Neutrophil count-Breast Cancer	AFR (Pan-UK Biobank)	FinnGen (Release 10)	ukb-e-30140_AFR	finngen_R10_C3_BREAST_EXALLC	6262	201713	18786	182927	18	18	1.27	1	-0.000757575	0.0079521	-0.000757575	0.0079521	Mismatch, No Reference
Neutrophil count-Breast Cancer	Biobank Japan	UK Biobank	bbj-a-44	ukb-b-16890	62076	462933	10303	452630	22	22	1.50173	0.0217606	-0.0772474	0.0474922	-0.0772474	0.0474922	Mismatch with Reference
Neutrophil count-Breast Cancer	SAS (Pan-UK Biobank)	UK Biobank	ebi-a-GCST90002354	ukb-b-16890	8165	462933	10303	452630	2	2	1.32	0.0217606	-0.073415	0.127269	-0.073415	0.127269	Mismatch with Reference
Neutrophil count-Breast Cancer	UK Biobank	UK Biobank	ukb-d-30140_irnt	ukb-b-16890	349856	462933	10303	452630	439	439	1.42078	0.0217606	-1.53106e-05	0.0269144	-1.53106e-05	0.0269144	Reference
Neutrophil count-Breast Cancer	AFR (Pan-UK Biobank)	UK Biobank	ukb-e-30140_AFR	ukb-b-16890	6262	462933	10303	452630	20	20	1.27	0.0217606	-0.00670141	0.00883978	-0.00670141	0.00883978	Mismatch with Reference
Neutrophil count-COPD	Biobank Japan	Global Biobank Meta-analysis Initiative (AFR)	bbj-a-44	GCST90399691	62076	29682	1978	27704	22	21	1.50173	1	0.225751	0.139291	0.261815	0.140579	Mismatch, No Reference
Neutrophil count-COPD	SAS (Pan-UK Biobank)	Global Biobank Meta-analysis Initiative (AFR)	ebi-a-GCST90002354	GCST90399691	8165	29682	1978	27704	2	2	1.32	1	0.277901	0.19685	0.277901	0.19685	Mismatch, No Reference
Neutrophil count-COPD	UK Biobank	Global Biobank Meta-analysis Initiative (AFR)	ukb-d-30140_irnt	GCST90399691	349856	29682	1978	27704	446	305	1.42078	1	0.030505	0.0757724	-0.0245324	0.0842213	Mismatch, No Reference
Neutrophil count-COPD	AFR (Pan-UK Biobank)	Global Biobank Meta-analysis Initiative (AFR)	ukb-e-30140_AFR	GCST90399691	6262	29682	1978	27704	20	20	1.27	1	0.113571	0.0396715	0.113571	0.0396715	Mismatch, No Reference
Neutrophil count-COPD	Biobank Japan	Global Biobank Meta-analysis Initiative (Hispanic)	bbj-a-44	GCST90399692	62076	15086	1503	13583	22	22	1.50173	1	0.134652	0.168665	0.134652	0.168665	Mismatch, No Reference
Neutrophil count-COPD	SAS (Pan-UK Biobank)	Global Biobank Meta-analysis Initiative (Hispanic)	ebi-a-GCST90002354	GCST90399692	8165	15086	1503	13583	2	2	1.32	1	-0.0337668	0.349844	-0.0337668	0.349844	Mismatch, No Reference
Neutrophil count-COPD	UK Biobank	Global Biobank Meta-analysis Initiative (Hispanic)	ukb-d-30140_irnt	GCST90399692	349856	15086	1503	13583	448	257	1.42078	1	0.0352774	0.0870684	0.114112	0.101891	Mismatch, No Reference
Neutrophil count-COPD	AFR (Pan-UK Biobank)	Global Biobank Meta-analysis Initiative (Hispanic)	ukb-e-30140_AFR	GCST90399692	6262	15086	1503	13583	19	19	1.27	1	0.0327591	0.0323951	0.0327591	0.0323951	Mismatch, No Reference
Neutrophil count-COPD	Biobank Japan	Biobank Japan	bbj-a-44	ebi-a-GCST90018587	62076	166670	4017	162653	23	21	1.50173	1	0.211223	0.129751	0.0795358	0.0794694	Reference
Neutrophil count-COPD	SAS (Pan-UK Biobank)	Biobank Japan	ebi-a-GCST90002354	ebi-a-GCST90018587	8165	166670	4017	162653	2	2	1.32	1	-0.0400386	0.107931	-0.0400386	0.107931	Mismatch with Reference
Neutrophil count-COPD	UK Biobank	Biobank Japan	ukb-d-30140_irnt	ebi-a-GCST90018587	349856	166670	4017	162653	426	392	1.42078	1	0.00301024	0.0448628	0.0220315	0.0435527	Mismatch with Reference
Neutrophil count-COPD	AFR (Pan-UK Biobank)	Biobank Japan	ukb-e-30140_AFR	ebi-a-GCST90018587	6262	166670	4017	162653	19	19	1.27	1	0.000210563	0.0143016	0.000210563	0.0143016	Mismatch with Reference
Neutrophil count-COPD	Biobank Japan	UKBB + BBJ + FinnGen	bbj-a-44	ebi-a-GCST90018807	62076	635145	17547	617598	23	23	1.50173	1	0.184027	0.0505869	0.184027	0.0505869	Mismatch, No Reference
Neutrophil count-COPD	SAS (Pan-UK Biobank)	UKBB + BBJ + FinnGen	ebi-a-GCST90002354	ebi-a-GCST90018807	8165	635145	17547	617598	2	2	1.32	1	0.130025	0.0598777	0.130025	0.0598777	Mismatch, No Reference
Neutrophil count-COPD	UK Biobank	UKBB + BBJ + FinnGen	ukb-d-30140_irnt	ebi-a-GCST90018807	349856	635145	17547	617598	466	459	1.42078	1	0.073686	0.0246293	0.0760958	0.0235506	Mismatch, No Reference
Neutrophil count-COPD	AFR (Pan-UK Biobank)	UKBB + BBJ + FinnGen	ukb-e-30140_AFR	ebi-a-GCST90018807	6262	635145	17547	617598	18	18	1.27	1	0.00438775	0.00706326	0.00438775	0.00706326	Mismatch, No Reference
Neutrophil count-COPD	Biobank Japan	FinnGen (Release 10)	bbj-a-44	finngen_R10_J10_COPD	62076	358369	20066	338303	22	22	1.50173	1	0.0812278	0.0499901	0.0812278	0.0499901	Mismatch, No Reference
Neutrophil count-COPD	SAS (Pan-UK Biobank)	FinnGen (Release 10)	ebi-a-GCST90002354	finngen_R10_J10_COPD	8165	358369	20066	338303	2	2	1.32	1	0.161394	0.0625772	0.161394	0.0625772	Mismatch, No Reference
Neutrophil count-COPD	UK Biobank	FinnGen (Release 10)	ukb-d-30140_irnt	finngen_R10_J10_COPD	349856	358369	20066	338303	460	457	1.42078	1	0.0867073	0.0236617	0.0903328	0.0230856	Mismatch, No Reference
Neutrophil count-COPD	AFR (Pan-UK Biobank)	FinnGen (Release 10)	ukb-e-30140_AFR	finngen_R10_J10_COPD	6262	358369	20066	338303	18	18	1.27	1	-0.000182793	0.00725569	-0.000182793	0.00725569	Mismatch, No Reference
Neutrophil count-COPD	Biobank Japan	UK Biobank	bbj-a-44	ukb-b-16751	62076	463010	3871	459139	20	20	1.50173	0.00829061	0.182315	0.0943838	0.182315	0.0943838	Mismatch with Reference
Neutrophil count-COPD	SAS (Pan-UK Biobank)	UK Biobank	ebi-a-GCST90002354	ukb-b-16751	8165	463010	3871	459139	2	2	1.32	0.00829061	0.233688	0.124543	0.233688	0.124543	Mismatch with Reference
Neutrophil count-COPD	UK Biobank	UK Biobank	ukb-d-30140_irnt	ukb-b-16751	349856	463010	3871	459139	394	394	1.42078	0.00829061	0.0156043	0.0442961	0.0156043	0.0442961	Reference
Neutrophil count-COPD	AFR (Pan-UK Biobank)	UK Biobank	ukb-e-30140_AFR	ukb-b-16751	6262	463010	3871	459139	19	19	1.27	0.00829061	-0.0122233	0.0123699	-0.0122233	0.0123699	Mismatch with Reference
Neutrophil count-Coronary Heart Disease	Biobank Japan	Biobank Japan	bbj-a-44	bbj-a-159	62076	212453	29319	183134	23	21	1.50173	1	0.146245	0.108279	0.0183267	0.045058	Reference
Neutrophil count-Coronary Heart Disease	UK Biobank	Biobank Japan	ukb-d-30140_irnt	bbj-a-159	349856	212453	29319	183134	406	400	1.42078	1	-0.0295811	0.0266124	-0.036992	0.0241753	Mismatch with Reference
Neutrophil count-Coronary Heart Disease	AFR (Pan-UK Biobank)	Biobank Japan	ukb-e-30140_AFR	bbj-a-159	6262	212453	29319	183134	18	18	1.27	1	-0.0017855	0.00677576	-0.0017855	0.00677576	Mismatch with Reference
Neutrophil count-Coronary Heart Disease	Biobank Japan	UK Biobank	bbj-a-44	ebi-a-GCST005194	62076	296525	34541	261984	22	22	1.50173	1	0.00678655	0.0238507	0.00678655	0.0238507	Mismatch with Reference
Neutrophil count-Coronary Heart Disease	SAS (Pan-UK Biobank)	UK Biobank	ebi-a-GCST90002354	ebi-a-GCST005194	8165	296525	34541	261984	2	2	1.32	1	0.0806435	0.0683519	0.0806435	0.0683519	Mismatch with Reference
Neutrophil count-Coronary Heart Disease	UK Biobank	UK Biobank	ukb-d-30140_irnt	ebi-a-GCST005194	349856	296525	34541	261984	455	452	1.42078	1	0.0681204	0.0196904	0.0635232	0.0186632	Reference
Neutrophil count-Coronary Heart Disease	AFR (Pan-UK Biobank)	UK Biobank	ukb-e-30140_AFR	ebi-a-GCST005194	6262	296525	34541	261984	18	18	1.27	1	0.0024104	0.0051054	0.0024104	0.0051054	Mismatch with Reference
Neutrophil count-Coronary Heart Disease	Biobank Japan	FinnGen (Release 10)	bbj-a-44	finngen_R10_I9_CHD	62076	412181	46959	365222	22	22	1.50173	1	-0.0141496	0.0342939	-0.0141496	0.0342939	Mismatch, No Reference
Neutrophil count-Coronary Heart Disease	SAS (Pan-UK Biobank)	FinnGen (Release 10)	ebi-a-GCST90002354	finngen_R10_I9_CHD	8165	412181	46959	365222	2	2	1.32	1	0.0650549	0.0453244	0.0650549	0.0453244	Mismatch, No Reference
Neutrophil count-Coronary Heart Disease	UK Biobank	FinnGen (Release 10)	ukb-d-30140_irnt	finngen_R10_I9_CHD	349856	412181	46959	365222	460	458	1.42078	1	0.0160728	0.0203115	0.0110511	0.0198769	Mismatch, No Reference
Neutrophil count-Coronary Heart Disease	AFR (Pan-UK Biobank)	FinnGen (Release 10)	ukb-e-30140_AFR	finngen_R10_I9_CHD	6262	412181	46959	365222	18	18	1.27	1	-0.00123374	0.00562024	-0.00123374	0.00562024	Mismatch, No Reference
Neutrophil count-Coronary Heart Disease	Biobank Japan	CARDIoGRAMplusC4D	bbj-a-44	ieu-a-7	62076	184305	60801	123504	22	22	1.50173	1	0.010182	0.0332099	0.010182	0.0332099	Mismatch, No Reference
Neutrophil count-Coronary Heart Disease	SAS (Pan-UK Biobank)	CARDIoGRAMplusC4D	ebi-a-GCST90002354	ieu-a-7	8165	184305	60801	123504	2	2	1.32	1	0.0762694	0.113879	0.0762694	0.113879	Mismatch, No Reference
Neutrophil count-Coronary Heart Disease	UK Biobank	CARDIoGRAMplusC4D	ukb-d-30140_irnt	ieu-a-7	349856	184305	60801	123504	457	450	1.42078	1	0.0214147	0.0244898	0.0123687	0.0226051	Mismatch, No Reference
Neutrophil count-Coronary Heart Disease	AFR (Pan-UK Biobank)	CARDIoGRAMplusC4D	ukb-e-30140_AFR	ieu-a-7	6262	184305	60801	123504	20	20	1.27	1	-0.00273834	0.00679117	-0.00273834	0.00679117	Mismatch, No Reference
Neutrophil count-Coronary Heart Disease	Biobank Japan	UK Biobank	bbj-a-44	ukb-b-1668	62076	463010	12171	450839	22	22	1.50173	0.0255957	0.0590952	0.0483875	0.0590952	0.0483875	Mismatch with Reference
Neutrophil count-Coronary Heart Disease	SAS (Pan-UK Biobank)	UK Biobank	ebi-a-GCST90002354	ukb-b-1668	8165	463010	12171	450839	2	2	1.32	0.0255957	0.0617051	0.0704848	0.0617051	0.0704848	Mismatch with Reference
Neutrophil count-Coronary Heart Disease	UK Biobank	UK Biobank	ukb-d-30140_irnt	ukb-b-1668	349856	463010	12171	450839	445	445	1.42078	0.0255957	0.100599	0.0301258	0.100599	0.0301258	Reference
Neutrophil count-Coronary Heart Disease	AFR (Pan-UK Biobank)	UK Biobank	ukb-e-30140_AFR	ukb-b-1668	6262	463010	12171	450839	20	20	1.27	0.0255957	0.00874026	0.0080494	0.00874026	0.0080494	Mismatch with Reference
Neutrophil count-Crohn's Disease	Biobank Japan	UK Biobank	bbj-a-44	ebi-a-GCST004132	62076	40266	12194	28072	22	22	1.50173	1	0.086408	0.0992696	0.086408	0.0992696	Mismatch with Reference
Neutrophil count-Crohn's Disease	SAS (Pan-UK Biobank)	UK Biobank	ebi-a-GCST90002354	ebi-a-GCST004132	8165	40266	12194	28072	2	2	1.32	1	-0.0158443	0.407484	-0.0158443	0.407484	Mismatch with Reference
Neutrophil count-Crohn's Disease	UK Biobank	UK Biobank	ukb-d-30140_irnt	ebi-a-GCST004132	349856	40266	12194	28072	456	392	1.42078	1	0.230709	0.0540024	0.114795	0.0393944	Reference
Neutrophil count-Crohn's Disease	AFR (Pan-UK Biobank)	UK Biobank	ukb-e-30140_AFR	ebi-a-GCST004132	6262	40266	12194	28072	20	20	1.27	1	-0.00285069	0.0196835	-0.00285069	0.0196835	Mismatch with Reference
Neutrophil count-Crohn's Disease	Biobank Japan	FinnGen (Release 10)	bbj-a-44	finngen_R10_CHRONNAS	62076	395165	2191	392974	22	21	1.50173	1	-0.147677	0.134909	-0.088706	0.121586	Mismatch, No Reference
Neutrophil count-Crohn's Disease	SAS (Pan-UK Biobank)	FinnGen (Release 10)	ebi-a-GCST90002354	finngen_R10_CHRONNAS	8165	395165	2191	392974	2	2	1.32	1	-0.0326571	0.17682	-0.0326571	0.17682	Mismatch, No Reference
Neutrophil count-Crohn's Disease	UK Biobank	FinnGen (Release 10)	ukb-d-30140_irnt	finngen_R10_CHRONNAS	349856	395165	2191	392974	460	349	1.42078	1	0.168455	0.0623426	0.0984487	0.0543115	Mismatch, No Reference
Neutrophil count-Crohn's Disease	AFR (Pan-UK Biobank)	FinnGen (Release 10)	ukb-e-30140_AFR	finngen_R10_CHRONNAS	6262	395165	2191	392974	18	18	1.27	1	0.018657	0.0217002	0.018657	0.0217002	Mismatch, No Reference
Neutrophil count-Crohn's Disease	Biobank Japan	IIBDGC	bbj-a-44	ieu-a-12	62076	51874	17897	33977	10	10	1.50173	1	0.0253494	0.152165	0.0253494	0.152165	Mismatch, No Reference
Neutrophil count-Crohn's Disease	UK Biobank	IIBDGC	ukb-d-30140_irnt	ieu-a-12	349856	51874	17897	33977	178	147	1.42078	1	0.336805	0.0943435	0.194862	0.0665854	Mismatch, No Reference
Neutrophil count-Crohn's Disease	AFR (Pan-UK Biobank)	IIBDGC	ukb-e-30140_AFR	ieu-a-12	6262	51874	17897	33977	11	11	1.27	1	-0.0208351	0.0242913	-0.0208351	0.0242913	Mismatch, No Reference
Neutrophil count-Gout	Biobank Japan	Global Biobank Meta-analysis Initiative (AFR)	bbj-a-44	GCST90399698	62076	35214	1312	33902	22	22	1.50173	1	0.0215402	0.16141	0.0215402	0.16141	Mismatch, No Reference
Neutrophil count-Gout	SAS (Pan-UK Biobank)	Global Biobank Meta-analysis Initiative (AFR)	ebi-a-GCST90002354	GCST90399698	8165	35214	1312	33902	2	2	1.32	1	0.0537083	0.224652	0.0537083	0.224652	Mismatch, No Reference
Neutrophil count-Gout	UK Biobank	Global Biobank Meta-analysis Initiative (AFR)	ukb-d-30140_irnt	GCST90399698	349856	35214	1312	33902	446	276	1.42078	1	0.0513075	0.0885011	-0.0410023	0.102924	Mismatch, No Reference
Neutrophil count-Gout	AFR (Pan-UK Biobank)	Global Biobank Meta-analysis Initiative (AFR)	ukb-e-30140_AFR	GCST90399698	6262	35214	1312	33902	20	20	1.27	1	-0.0899014	0.0442134	-0.0899014	0.0442134	Mismatch, No Reference
Neutrophil count-Gout	Biobank Japan	Global Biobank Meta-analysis Initiative (Hispanic)	bbj-a-44	GCST90399699	62076	18186	557	17629	22	18	1.50173	1	0.124327	0.242688	0.124384	0.256255	Mismatch, No Reference
Neutrophil count-Gout	SAS (Pan-UK Biobank)	Global Biobank Meta-analysis Initiative (Hispanic)	ebi-a-GCST90002354	GCST90399699	8165	18186	557	17629	2	2	1.32	1	-0.113729	0.370182	-0.113729	0.370182	Mismatch, No Reference
Neutrophil count-Gout	UK Biobank	Global Biobank Meta-analysis Initiative (Hispanic)	ukb-d-30140_irnt	GCST90399699	349856	18186	557	17629	447	206	1.42078	1	0.0272757	0.124982	0.0572839	0.160107	Mismatch, No Reference
Neutrophil count-Gout	AFR (Pan-UK Biobank)	Global Biobank Meta-analysis Initiative (Hispanic)	ukb-e-30140_AFR	GCST90399699	6262	18186	557	17629	19	19	1.27	1	0.0603739	0.0428344	0.0603739	0.0428344	Mismatch, No Reference
Neutrophil count-Gout	Biobank Japan	Global Biobank Meta-Analysis Initiative (EAS)	bbj-a-44	GCST90399700	62076	349359	10425	338934	23	22	1.50173	1	-0.0632927	0.096839	0.0213474	0.0539167	Mismatch, No Reference
Neutrophil count-Gout	SAS (Pan-UK Biobank)	Global Biobank Meta-Analysis Initiative (EAS)	ebi-a-GCST90002354	GCST90399700	8165	349359	10425	338934	2	2	1.32	1	0.015623	0.0669643	0.015623	0.0669643	Mismatch, No Reference
Neutrophil count-Gout	UK Biobank	Global Biobank Meta-Analysis Initiative (EAS)	ukb-d-30140_irnt	GCST90399700	349856	349359	10425	338934	415	399	1.42078	1	0.0373069	0.0338596	0.0239583	0.0288937	Mismatch, No Reference
Neutrophil count-Gout	AFR (Pan-UK Biobank)	Global Biobank Meta-Analysis Initiative (EAS)	ukb-e-30140_AFR	GCST90399700	6262	349359	10425	338934	18	18	1.27	1	-0.00733985	0.0104861	-0.00733985	0.0104861	Mismatch, No Reference
Neutrophil count-Gout	Biobank Japan	Global Biobank Meta-Analysis Initiative (EUR)	bbj-a-44	GCST90399701	62076	1051653	24278	1027375	22	22	1.50173	1	0.0519735	0.048244	0.0519735	0.048244	Mismatch, No Reference
Neutrophil count-Gout	SAS (Pan-UK Biobank)	Global Biobank Meta-Analysis Initiative (EUR)	ebi-a-GCST90002354	GCST90399701	8165	1051653	24278	1027375	2	2	1.32	1	0.027852	0.147378	0.027852	0.147378	Mismatch, No Reference
Neutrophil count-Gout	UK Biobank	Global Biobank Meta-Analysis Initiative (EUR)	ukb-d-30140_irnt	GCST90399701	349856	1051653	24278	1027375	452	446	1.42078	1	0.0655091	0.0275906	0.0418869	0.0237444	Mismatch, No Reference
Neutrophil count-Gout	AFR (Pan-UK Biobank)	Global Biobank Meta-Analysis Initiative (EUR)	ukb-e-30140_AFR	GCST90399701	6262	1051653	24278	1027375	20	20	1.27	1	0.00573759	0.0059721	0.00573759	0.0059721	Mismatch, No Reference
Neutrophil count-Gout	Biobank Japan	FinnGen (Release 10)	bbj-a-44	finngen_R10_M13_GOUT	62076	272412	9568	262844	22	22	1.50173	1	0.160353	0.0528535	0.160353	0.0528535	Mismatch, No Reference
Neutrophil count-Gout	SAS (Pan-UK Biobank)	FinnGen (Release 10)	ebi-a-GCST90002354	finngen_R10_M13_GOUT	8165	272412	9568	262844	2	2	1.32	1	0.158587	0.200393	0.158587	0.200393	Mismatch, No Reference
Neutrophil count-Gout	UK Biobank	FinnGen (Release 10)	ukb-d-30140_irnt	finngen_R10_M13_GOUT	349856	272412	9568	262844	460	446	1.42078	1	0.123989	0.0323646	0.0933051	0.0285755	Mismatch, No Reference
Neutrophil count-Gout	AFR (Pan-UK Biobank)	FinnGen (Release 10)	ukb-e-30140_AFR	finngen_R10_M13_GOUT	6262	272412	9568	262844	18	18	1.27	1	0.0147276	0.0122421	0.0147276	0.0122421	Mismatch, No Reference
Neutrophil count-Gout	Biobank Japan	UK Biobank	bbj-a-44	ukb-b-13251	62076	462933	6543	456390	22	22	1.50173	0.013934	0.0113873	0.057168	0.0113873	0.057168	Mismatch with Reference
Neutrophil count-Gout	SAS (Pan-UK Biobank)	UK Biobank	ebi-a-GCST90002354	ukb-b-13251	8165	462933	6543	456390	2	2	1.32	0.013934	0.015722	0.0955434	0.015722	0.0955434	Mismatch with Reference
Neutrophil count-Gout	UK Biobank	UK Biobank	ukb-d-30140_irnt	ukb-b-13251	349856	462933	6543	456390	423	423	1.42078	0.013934	0.0531699	0.0466302	0.0531699	0.0466302	Reference
Neutrophil count-Gout	AFR (Pan-UK Biobank)	UK Biobank	ukb-e-30140_AFR	ukb-b-13251	6262	462933	6543	456390	19	19	1.27	0.013934	-0.00532934	0.00948964	-0.00532934	0.00948964	Mismatch with Reference
Neutrophil count-Hyperlipidemia	Biobank Japan	Taiwan Biobank	bbj-a-44	ebi-a-GCST90090994	62076	9714	3310	6404	16	16	1.50173	1	-0.182675	0.125351	-0.182675	0.125351	Mismatch, No Reference
Neutrophil count-Hyperlipidemia	SAS (Pan-UK Biobank)	Taiwan Biobank	ebi-a-GCST90002354	ebi-a-GCST90090994	8165	9714	3310	6404	2	2	1.32	1	-0.0581781	0.432251	-0.0581781	0.432251	Mismatch, No Reference
Neutrophil count-Hyperlipidemia	UK Biobank	Taiwan Biobank	ukb-d-30140_irnt	ebi-a-GCST90090994	349856	9714	3310	6404	325	249	1.42078	1	-0.0493728	0.0758698	-0.0215543	0.0670904	Mismatch, No Reference
Neutrophil count-Hyperlipidemia	AFR (Pan-UK Biobank)	Taiwan Biobank	ukb-e-30140_AFR	ebi-a-GCST90090994	6262	9714	3310	6404	15	15	1.27	1	-0.0249505	0.0198695	-0.0249505	0.0198695	Mismatch, No Reference
Neutrophil count-Hyperlipidemia	Biobank Japan	UK Biobank	bbj-a-44	ebi-a-GCST90104005	62076	349222	17485	331737	22	22	1.50173	1	0.00555472	0.0469722	0.00555472	0.0469722	Mismatch with Reference
Neutrophil count-Hyperlipidemia	SAS (Pan-UK Biobank)	UK Biobank	ebi-a-GCST90002354	ebi-a-GCST90104005	8165	349222	17485	331737	2	2	1.32	1	-0.103093	0.0613223	-0.103093	0.0613223	Mismatch with Reference
Neutrophil count-Hyperlipidemia	UK Biobank	UK Biobank	ukb-d-30140_irnt	ebi-a-GCST90104005	349856	349222	17485	331737	466	454	1.42078	1	0.127821	0.0360142	0.111658	0.0240851	Reference
Neutrophil count-Hyperlipidemia	AFR (Pan-UK Biobank)	UK Biobank	ukb-e-30140_AFR	ebi-a-GCST90104005	6262	349222	17485	331737	18	18	1.27	1	0.000385501	0.00769544	0.000385501	0.00769544	Mismatch with Reference
Neutrophil count-Hyperlipidemia	Biobank Japan	FinnGen (Release 10)	bbj-a-44	finngen_R10_E4_HYPERLIPNAS	62076	365889	13657	352232	22	22	1.50173	1	-0.0928314	0.0439192	-0.0928314	0.0439192	Mismatch, No Reference
Neutrophil count-Hyperlipidemia	SAS (Pan-UK Biobank)	FinnGen (Release 10)	ebi-a-GCST90002354	finngen_R10_E4_HYPERLIPNAS	8165	365889	13657	352232	2	2	1.32	1	-0.105494	0.108682	-0.105494	0.108682	Mismatch, No Reference
Neutrophil count-Hyperlipidemia	UK Biobank	FinnGen (Release 10)	ukb-d-30140_irnt	finngen_R10_E4_HYPERLIPNAS	349856	365889	13657	352232	460	456	1.42078	1	-0.0155265	0.025922	-0.00250444	0.0246721	Mismatch, No Reference
Neutrophil count-Hyperlipidemia	AFR (Pan-UK Biobank)	FinnGen (Release 10)	ukb-e-30140_AFR	finngen_R10_E4_HYPERLIPNAS	6262	365889	13657	352232	18	18	1.27	1	-0.00264196	0.0081437	-0.00264196	0.0081437	Mismatch, No Reference
Neutrophil count-Hypertension	Biobank Japan	Sub-Saharan African meta-analysis	bbj-a-44	GCST90301363	62076	10772	3818	6918	22	22	1.50173	1	0.0276103	0.0216005	0.0276103	0.0216005	Mismatch, No Reference
Neutrophil count-Hypertension	SAS (Pan-UK Biobank)	Sub-Saharan African meta-analysis	ebi-a-GCST90002354	GCST90301363	8165	10772	3818	6918	2	2	1.32	1	0.0706233	0.0360476	0.0706233	0.0360476	Mismatch, No Reference
Neutrophil count-Hypertension	UK Biobank	Sub-Saharan African meta-analysis	ukb-d-30140_irnt	GCST90301363	349856	10772	3818	6918	425	425	1.42078	1	0.0116575	0.0113389	0.0116575	0.0113389	Mismatch, No Reference
Neutrophil count-Hypertension	AFR (Pan-UK Biobank)	Sub-Saharan African meta-analysis	ukb-e-30140_AFR	GCST90301363	6262	10772	3818	6918	21	21	1.27	1	0.00914682	0.00956757	0.00914682	0.00956757	Mismatch, No Reference
Neutrophil count-Hypertension	Biobank Japan	Majority Hispanic mega-analysis (Wojcik)	bbj-a-44	ebi-a-GCST008036	62076	49141	27123	22018	23	23	1.50173	1	-0.0162349	0.0624627	-0.0162349	0.0624627	Mismatch, No Reference
Neutrophil count-Hypertension	SAS (Pan-UK Biobank)	Majority Hispanic mega-analysis (Wojcik)	ebi-a-GCST90002354	ebi-a-GCST008036	8165	49141	27123	22018	2	2	1.32	1	0.0242225	0.0764639	0.0242225	0.0764639	Mismatch, No Reference
Neutrophil count-Hypertension	UK Biobank	Majority Hispanic mega-analysis (Wojcik)	ukb-d-30140_irnt	ebi-a-GCST008036	349856	49141	27123	22018	466	456	1.42078	1	0.0456243	0.0293279	0.0414228	0.028095	Mismatch, No Reference
Neutrophil count-Hypertension	AFR (Pan-UK Biobank)	Majority Hispanic mega-analysis (Wojcik)	ukb-e-30140_AFR	ebi-a-GCST008036	6262	49141	27123	22018	19	19	1.27	1	-0.0270576	0.00975719	-0.0270576	0.00975719	Mismatch, No Reference
Neutrophil count-Hypertension	Biobank Japan	FinnGen (Release 10)	bbj-a-44	finngen_R10_I9_HYPTENS	62076	412113	122996	289117	22	22	1.50173	1	-0.0576938	0.0309158	-0.0576938	0.0309158	Mismatch, No Reference
Neutrophil count-Hypertension	SAS (Pan-UK Biobank)	FinnGen (Release 10)	ebi-a-GCST90002354	finngen_R10_I9_HYPTENS	8165	412113	122996	289117	2	2	1.32	1	-0.0149077	0.032278	-0.0149077	0.032278	Mismatch, No Reference
Neutrophil count-Hypertension	UK Biobank	FinnGen (Release 10)	ukb-d-30140_irnt	finngen_R10_I9_HYPTENS	349856	412113	122996	289117	460	457	1.42078	1	0.0700249	0.0196203	0.0665845	0.0186076	Mismatch, No Reference
Neutrophil count-Hypertension	AFR (Pan-UK Biobank)	FinnGen (Release 10)	ukb-e-30140_AFR	finngen_R10_I9_HYPTENS	6262	412113	122996	289117	18	18	1.27	1	0.00408891	0.00483748	0.00408891	0.00483748	Mismatch, No Reference
Neutrophil count-Hypertension	Biobank Japan	UK Biobank	bbj-a-44	ukb-b-14057	62076	462933	119731	343202	22	22	1.50173	0.191743	-0.0022098	0.0233756	-0.0022098	0.0233756	Mismatch with Reference
Neutrophil count-Hypertension	SAS (Pan-UK Biobank)	UK Biobank	ebi-a-GCST90002354	ukb-b-14057	8165	462933	119731	343202	2	2	1.32	0.191743	-0.0147811	0.029998	-0.0147811	0.029998	Mismatch with Reference
Neutrophil count-Hypertension	UK Biobank	UK Biobank	ukb-d-30140_irnt	ukb-b-14057	349856	462933	119731	343202	459	459	1.42078	0.191743	0.0852515	0.0171558	0.0852515	0.0171558	Reference
Neutrophil count-Hypertension	AFR (Pan-UK Biobank)	UK Biobank	ukb-e-30140_AFR	ukb-b-14057	6262	462933	119731	343202	20	20	1.27	0.191743	-0.00414513	0.00298182	-0.00414513	0.00298182	Mismatch with Reference
Neutrophil count-Hypertension	Biobank Japan	SAS (Pan-UK Biobank)	bbj-a-44	ukb-e-401_CSA	62076	8860	2690	6170	22	22	1.50173	1	-0.0495533	0.116677	-0.0495533	0.116677	Mismatch with Reference
Neutrophil count-Hypertension	SAS (Pan-UK Biobank)	SAS (Pan-UK Biobank)	ebi-a-GCST90002354	ukb-e-401_CSA	8165	8860	2690	6170	2	2	1.32	1	0.171643	0.187584	0.171643	0.187584	Reference
Neutrophil count-Hypertension	UK Biobank	SAS (Pan-UK Biobank)	ukb-d-30140_irnt	ukb-e-401_CSA	349856	8860	2690	6170	457	359	1.42078	1	0.027032	0.0601427	-0.00589153	0.0644157	Mismatch with Reference
Neutrophil count-Hypertension	AFR (Pan-UK Biobank)	SAS (Pan-UK Biobank)	ukb-e-30140_AFR	ukb-e-401_CSA	6262	8860	2690	6170	20	20	1.27	1	0.0252417	0.0195185	0.0252417	0.0195185	Mismatch with Reference
Neutrophil count-Multiple Sclerosis	Biobank Japan	FinnGen (Release 10)	bbj-a-44	finngen_R10_G6_MS	62076	410970	2409	408561	22	21	1.50173	1	0.178915	0.176846	0.0509088	0.102559	Mismatch, No Reference
Neutrophil count-Multiple Sclerosis	SAS (Pan-UK Biobank)	FinnGen (Release 10)	ebi-a-GCST90002354	finngen_R10_G6_MS	8165	410970	2409	408561	2	2	1.32	1	0.108521	0.200136	0.108521	0.200136	Mismatch, No Reference
Neutrophil count-Multiple Sclerosis	UK Biobank	FinnGen (Release 10)	ukb-d-30140_irnt	finngen_R10_G6_MS	349856	410970	2409	408561	460	356	1.42078	1	-0.1237	0.075386	-0.0525149	0.0522391	Mismatch, No Reference
Neutrophil count-Multiple Sclerosis	AFR (Pan-UK Biobank)	FinnGen (Release 10)	ukb-e-30140_AFR	finngen_R10_G6_MS	6262	410970	2409	408561	18	18	1.27	1	0.0154467	0.0174925	0.0154467	0.0174925	Mismatch, No Reference
Neutrophil count-Multiple Sclerosis	Biobank Japan	International Multiple Sclerosis Genetics Consortium	bbj-a-44	ieu-b-18	62076	115803	47429	68374	21	20	1.50173	1	0.0936182	0.127546	0.0345955	0.0846021	Mismatch, No Reference
Neutrophil count-Multiple Sclerosis	UK Biobank	International Multiple Sclerosis Genetics Consortium	ukb-d-30140_irnt	ieu-b-18	349856	115803	47429	68374	429	366	1.42078	1	-0.177779	0.0796992	0.0855178	0.0379822	Mismatch, No Reference
Neutrophil count-Multiple Sclerosis	AFR (Pan-UK Biobank)	International Multiple Sclerosis Genetics Consortium	ukb-e-30140_AFR	ieu-b-18	6262	115803	47429	68374	20	20	1.27	1	0.0418737	0.0153875	0.0418737	0.0153875	Mismatch, No Reference
Neutrophil count-Multiple Sclerosis	Biobank Japan	UK Biobank	bbj-a-44	ukb-b-17670	62076	462933	1679	461254	16	16	1.50173	0.00361372	0.0444352	0.174957	0.0444352	0.174957	Mismatch with Reference
Neutrophil count-Multiple Sclerosis	UK Biobank	UK Biobank	ukb-d-30140_irnt	ukb-b-17670	349856	462933	1679	461254	336	336	1.42078	0.00361372	-0.319664	0.109939	-0.319664	0.109939	Reference
Neutrophil count-Multiple Sclerosis	AFR (Pan-UK Biobank)	UK Biobank	ukb-e-30140_AFR	ukb-b-17670	6262	462933	1679	461254	16	16	1.27	0.00361372	0.0248163	0.0245302	0.0248163	0.0245302	Mismatch with Reference
Neutrophil count-Myocardial Infarction	Biobank Japan	Biobank Japan	bbj-a-44	ebi-a-GCST90018657	62076	161206	14992	146214	23	21	1.50173	1	0.149999	0.149737	-0.0219445	0.0642232	Reference
Neutrophil count-Myocardial Infarction	SAS (Pan-UK Biobank)	Biobank Japan	ebi-a-GCST90002354	ebi-a-GCST90018657	8165	161206	14992	146214	2	2	1.32	1	0.0246815	0.120142	0.0246815	0.120142	Mismatch with Reference
Neutrophil count-Myocardial Infarction	UK Biobank	Biobank Japan	ukb-d-30140_irnt	ebi-a-GCST90018657	349856	161206	14992	146214	426	414	1.42078	1	-0.0394828	0.035837	-0.0634573	0.0308484	Mismatch with Reference
Neutrophil count-Myocardial Infarction	AFR (Pan-UK Biobank)	Biobank Japan	ukb-e-30140_AFR	ebi-a-GCST90018657	6262	161206	14992	146214	19	19	1.27	1	-0.00641321	0.0078186	-0.00641321	0.0078186	Mismatch with Reference
Neutrophil count-Myocardial Infarction	Biobank Japan	UKBB + BBJ + FinnGen	bbj-a-44	ebi-a-GCST90018877	62076	623029	35909	587120	23	22	1.50173	1	0.112369	0.0876889	0.0888454	0.0765014	Mismatch, No Reference
Neutrophil count-Myocardial Infarction	SAS (Pan-UK Biobank)	UKBB + BBJ + FinnGen	ebi-a-GCST90002354	ebi-a-GCST90018877	8165	623029	35909	587120	2	2	1.32	1	0.0537215	0.0974804	0.0537215	0.0974804	Mismatch, No Reference
Neutrophil count-Myocardial Infarction	UK Biobank	UKBB + BBJ + FinnGen	ukb-d-30140_irnt	ebi-a-GCST90018877	349856	623029	35909	587120	466	458	1.42078	1	0.0732623	0.0259689	0.057837	0.0231506	Mismatch, No Reference
Neutrophil count-Myocardial Infarction	AFR (Pan-UK Biobank)	UKBB + BBJ + FinnGen	ukb-e-30140_AFR	ebi-a-GCST90018877	6262	623029	35909	587120	18	18	1.27	1	-0.00958067	0.0055344	-0.00958067	0.0055344	Mismatch, No Reference
Neutrophil count-Myocardial Infarction	Biobank Japan	FinnGen (Release 10)	bbj-a-44	finngen_R10_I9_MI_STRICT	62076	369139	26060	343079	22	22	1.50173	1	0.0291805	0.0481439	0.0291805	0.0481439	Mismatch, No Reference
Neutrophil count-Myocardial Infarction	SAS (Pan-UK Biobank)	FinnGen (Release 10)	ebi-a-GCST90002354	finngen_R10_I9_MI_STRICT	8165	369139	26060	343079	2	2	1.32	1	0.110807	0.0595101	0.110807	0.0595101	Mismatch, No Reference
Neutrophil count-Myocardial Infarction	UK Biobank	FinnGen (Release 10)	ukb-d-30140_irnt	finngen_R10_I9_MI_STRICT	349856	369139	26060	343079	460	456	1.42078	1	0.0152759	0.0246208	0.0152555	0.0236866	Mismatch, No Reference
Neutrophil count-Myocardial Infarction	AFR (Pan-UK Biobank)	FinnGen (Release 10)	ukb-e-30140_AFR	finngen_R10_I9_MI_STRICT	6262	369139	26060	343079	18	18	1.27	1	-0.00439806	0.00609771	-0.00439806	0.00609771	Mismatch, No Reference
Neutrophil count-Myocardial Infarction	Biobank Japan	CARDIoGRAMplusC4D	bbj-a-44	ieu-a-798	62076	171875	43676	128199	22	22	1.50173	1	-0.00114413	0.03377	-0.00114413	0.03377	Mismatch, No Reference
Neutrophil count-Myocardial Infarction	SAS (Pan-UK Biobank)	CARDIoGRAMplusC4D	ebi-a-GCST90002354	ieu-a-798	8165	171875	43676	128199	2	2	1.32	1	0.0261307	0.149349	0.0261307	0.149349	Mismatch, No Reference
Neutrophil count-Myocardial Infarction	UK Biobank	CARDIoGRAMplusC4D	ukb-d-30140_irnt	ieu-a-798	349856	171875	43676	128199	454	447	1.42078	1	0.0357862	0.0258101	0.0316675	0.0230759	Mismatch, No Reference
Neutrophil count-Myocardial Infarction	AFR (Pan-UK Biobank)	CARDIoGRAMplusC4D	ukb-e-30140_AFR	ieu-a-798	6262	171875	43676	128199	20	20	1.27	1	-0.00438352	0.00755172	-0.00438352	0.00755172	Mismatch, No Reference
Neutrophil count-Myocardial Infarction	Biobank Japan	UK Biobank	bbj-a-44	ukb-b-15829	62076	462933	10616	452317	22	22	1.50173	0.0224062	-0.0249586	0.0447503	-0.0249586	0.0447503	Mismatch with Reference
Neutrophil count-Myocardial Infarction	SAS (Pan-UK Biobank)	UK Biobank	ebi-a-GCST90002354	ukb-b-15829	8165	462933	10616	452317	2	2	1.32	0.0224062	0.0142449	0.075377	0.0142449	0.075377	Mismatch with Reference
Neutrophil count-Myocardial Infarction	UK Biobank	UK Biobank	ukb-d-30140_irnt	ukb-b-15829	349856	462933	10616	452317	439	439	1.42078	0.0224062	0.140454	0.0320245	0.140454	0.0320245	Reference
Neutrophil count-Myocardial Infarction	AFR (Pan-UK Biobank)	UK Biobank	ukb-e-30140_AFR	ukb-b-15829	6262	462933	10616	452317	20	20	1.27	0.0224062	0.00128535	0.00917387	0.00128535	0.00917387	Mismatch with Reference
Neutrophil count-NAFLD	Biobank Japan	eMERGE + UK Biobank + FinnGen + Estonian Biobank	bbj-a-44	ebi-a-GCST90091033	62076	778614	8434	770180	22	22	1.50173	1	-0.00687879	0.0608374	-0.00687879	0.0608374	Mismatch, No Reference
Neutrophil count-NAFLD	SAS (Pan-UK Biobank)	eMERGE + UK Biobank + FinnGen + Estonian Biobank	ebi-a-GCST90002354	ebi-a-GCST90091033	8165	778614	8434	770180	2	2	1.32	1	-0.0249766	0.0896198	-0.0249766	0.0896198	Mismatch, No Reference
Neutrophil count-NAFLD	UK Biobank	eMERGE + UK Biobank + FinnGen + Estonian Biobank	ukb-d-30140_irnt	ebi-a-GCST90091033	349856	778614	8434	770180	449	441	1.42078	1	0.0173543	0.0313282	0.0169997	0.0277767	Mismatch, No Reference
Neutrophil count-NAFLD	AFR (Pan-UK Biobank)	eMERGE + UK Biobank + FinnGen + Estonian Biobank	ukb-e-30140_AFR	ebi-a-GCST90091033	6262	778614	8434	770180	20	20	1.27	1	0.0150827	0.00872653	0.0150827	0.00872653	Mismatch, No Reference
Neutrophil count-NAFLD	Biobank Japan	FinnGen (Release 10)	bbj-a-44	finngen_R10_NAFLD	62076	412181	2568	409613	22	22	1.50173	1	0.0616633	0.097565	0.0616633	0.097565	Mismatch, No Reference
Neutrophil count-NAFLD	SAS (Pan-UK Biobank)	FinnGen (Release 10)	ebi-a-GCST90002354	finngen_R10_NAFLD	8165	412181	2568	409613	2	2	1.32	1	0.157059	0.391685	0.157059	0.391685	Mismatch, No Reference
Neutrophil count-NAFLD	UK Biobank	FinnGen (Release 10)	ukb-d-30140_irnt	finngen_R10_NAFLD	349856	412181	2568	409613	460	382	1.42078	1	0.0750743	0.0558294	0.0620586	0.0479428	Mismatch, No Reference
Neutrophil count-NAFLD	AFR (Pan-UK Biobank)	FinnGen (Release 10)	ukb-e-30140_AFR	finngen_R10_NAFLD	6262	412181	2568	409613	18	18	1.27	1	0.0183732	0.0167564	0.0183732	0.0167564	Mismatch, No Reference
Neutrophil count-Osteoporosis	Biobank Japan	Biobank Japan	bbj-a-44	bbj-a-137	62076	212453	7788	204665	23	23	1.50173	1	0.163106	0.0592735	0.163106	0.0592735	Reference
Neutrophil count-Osteoporosis	SAS (Pan-UK Biobank)	Biobank Japan	ebi-a-GCST90002354	bbj-a-137	8165	212453	7788	204665	2	2	1.32	1	0.0808311	0.0806327	0.0808311	0.0806327	Mismatch with Reference
Neutrophil count-Osteoporosis	UK Biobank	Biobank Japan	ukb-d-30140_irnt	bbj-a-137	349856	212453	7788	204665	417	405	1.42078	1	0.094008	0.0328548	0.0994175	0.0319417	Mismatch with Reference
Neutrophil count-Osteoporosis	AFR (Pan-UK Biobank)	Biobank Japan	ukb-e-30140_AFR	bbj-a-137	6262	212453	7788	204665	18	18	1.27	1	-0.00467976	0.0105301	-0.00467976	0.0105301	Mismatch with Reference
Neutrophil count-Osteoporosis	Biobank Japan	FinnGen (Release 10)	bbj-a-44	finngen_R10_M13_OSTEOPOROSIS	62076	399054	8017	391037	22	22	1.50173	1	0.0510644	0.0709533	0.0510644	0.0709533	Mismatch, No Reference
Neutrophil count-Osteoporosis	SAS (Pan-UK Biobank)	FinnGen (Release 10)	ebi-a-GCST90002354	finngen_R10_M13_OSTEOPOROSIS	8165	399054	8017	391037	2	2	1.32	1	-0.078414	0.130952	-0.078414	0.130952	Mismatch, No Reference
Neutrophil count-Osteoporosis	UK Biobank	FinnGen (Release 10)	ukb-d-30140_irnt	finngen_R10_M13_OSTEOPOROSIS	349856	399054	8017	391037	460	443	1.42078	1	0.0620514	0.0306872	0.0478187	0.0276593	Mismatch, No Reference
Neutrophil count-Osteoporosis	AFR (Pan-UK Biobank)	FinnGen (Release 10)	ukb-e-30140_AFR	finngen_R10_M13_OSTEOPOROSIS	6262	399054	8017	391037	18	18	1.27	1	0.0150842	0.0113016	0.0150842	0.0113016	Mismatch, No Reference
Neutrophil count-Osteoporosis	Biobank Japan	UK Biobank	bbj-a-44	ukb-b-12141	62076	462933	7547	455386	22	22	1.50173	0.0160368	0.138394	0.0530025	0.138394	0.0530025	Mismatch with Reference
Neutrophil count-Osteoporosis	SAS (Pan-UK Biobank)	UK Biobank	ebi-a-GCST90002354	ukb-b-12141	8165	462933	7547	455386	2	2	1.32	0.0160368	-0.00739859	0.0892755	-0.00739859	0.0892755	Mismatch with Reference
Neutrophil count-Osteoporosis	UK Biobank	UK Biobank	ukb-d-30140_irnt	ukb-b-12141	349856	462933	7547	455386	428	428	1.42078	0.0160368	0.0112855	0.0328935	0.0112855	0.0328935	Reference
Neutrophil count-Osteoporosis	AFR (Pan-UK Biobank)	UK Biobank	ukb-e-30140_AFR	ukb-b-12141	6262	462933	7547	455386	20	20	1.27	0.0160368	0.0122071	0.00886164	0.0122071	0.00886164	Mismatch with Reference
Neutrophil count-Rheumatoid Arthritis	Biobank Japan	Biobank Japan	bbj-a-44	GCST90018690	62076	212453	5348	173268	23	22	1.50173	1	0.19888	0.166837	0.0993731	0.06179	Reference
Neutrophil count-Rheumatoid Arthritis	SAS (Pan-UK Biobank)	Biobank Japan	ebi-a-GCST90002354	GCST90018690	8165	212453	5348	173268	2	2	1.32	1	0.103559	0.155297	0.103559	0.155297	Mismatch with Reference
Neutrophil count-Rheumatoid Arthritis	UK Biobank	Biobank Japan	ukb-d-30140_irnt	GCST90018690	349856	212453	5348	173268	426	400	1.42078	1	0.0814071	0.0576827	0.0131135	0.0382529	Mismatch with Reference
Neutrophil count-Rheumatoid Arthritis	AFR (Pan-UK Biobank)	Biobank Japan	ukb-e-30140_AFR	GCST90018690	6262	212453	5348	173268	19	19	1.27	1	0.00129026	0.0150428	0.00129026	0.0150428	Mismatch with Reference
Neutrophil count-Rheumatoid Arthritis	Biobank Japan	FinnGen (Release 10)	bbj-a-44	finngen_R10_M13_RHEUMA	62076	276465	13621	262844	22	21	1.50173	1	0.17804	0.235942	-0.0123877	0.0580486	Mismatch, No Reference
Neutrophil count-Rheumatoid Arthritis	SAS (Pan-UK Biobank)	FinnGen (Release 10)	ebi-a-GCST90002354	finngen_R10_M13_RHEUMA	8165	276465	13621	262844	2	2	1.32	1	0.0468958	0.0906993	0.0468958	0.0906993	Mismatch, No Reference
Neutrophil count-Rheumatoid Arthritis	UK Biobank	FinnGen (Release 10)	ukb-d-30140_irnt	finngen_R10_M13_RHEUMA	349856	276465	13621	262844	460	442	1.42078	1	0.192616	0.0562118	0.0464098	0.0280028	Mismatch, No Reference
Neutrophil count-Rheumatoid Arthritis	AFR (Pan-UK Biobank)	FinnGen (Release 10)	ukb-e-30140_AFR	finngen_R10_M13_RHEUMA	6262	276465	13621	262844	18	18	1.27	1	0.00424096	0.00855515	0.00424096	0.00855515	Mismatch, No Reference
Neutrophil count-Rheumatoid Arthritis	Biobank Japan	European meta-analysis (Okada)	bbj-a-44	ieu-a-832	62076	58284	14361	43923	21	20	1.50173	1	0.326643	0.497575	-0.0679172	0.113676	Mismatch, No Reference
Neutrophil count-Rheumatoid Arthritis	SAS (Pan-UK Biobank)	European meta-analysis (Okada)	ebi-a-GCST90002354	ieu-a-832	8165	58284	14361	43923	2	2	1.32	1	0.119036	0.122795	0.119036	0.122795	Mismatch, No Reference
Neutrophil count-Rheumatoid Arthritis	UK Biobank	European meta-analysis (Okada)	ukb-d-30140_irnt	ieu-a-832	349856	58284	14361	43923	418	365	1.42078	1	0.377609	0.107465	0.0467551	0.0431787	Mismatch, No Reference
Neutrophil count-Rheumatoid Arthritis	AFR (Pan-UK Biobank)	European meta-analysis (Okada)	ukb-e-30140_AFR	ieu-a-832	6262	58284	14361	43923	18	18	1.27	1	-0.00847617	0.0136395	-0.00847617	0.0136395	Mismatch, No Reference
Neutrophil count-Rheumatoid Arthritis	Biobank Japan	European + East Asian meta-analysis (Okada)	bbj-a-44	ieu-a-833	62076	80799	19234	61565	21	20	1.50173	1	0.301021	0.351856	0.0762995	0.0680912	Mismatch, No Reference
Neutrophil count-Rheumatoid Arthritis	SAS (Pan-UK Biobank)	European + East Asian meta-analysis (Okada)	ebi-a-GCST90002354	ieu-a-833	8165	80799	19234	61565	2	2	1.32	1	0.0820657	0.0680408	0.0820657	0.0680408	Mismatch, No Reference
Neutrophil count-Rheumatoid Arthritis	UK Biobank	European + East Asian meta-analysis (Okada)	ukb-d-30140_irnt	ieu-a-833	349856	80799	19234	61565	438	399	1.42078	1	0.291635	0.0859796	0.0334098	0.0350996	Mismatch, No Reference
Neutrophil count-Rheumatoid Arthritis	AFR (Pan-UK Biobank)	European + East Asian meta-analysis (Okada)	ukb-e-30140_AFR	ieu-a-833	6262	80799	19234	61565	20	20	1.27	1	-0.0116254	0.0135322	-0.0116254	0.0135322	Mismatch, No Reference
Neutrophil count-Rheumatoid Arthritis	Biobank Japan	UK Biobank	bbj-a-44	ukb-b-9125	62076	462933	5201	457732	21	21	1.50173	0.0111087	0.0559698	0.156764	0.0559698	0.156764	Mismatch with Reference
Neutrophil count-Rheumatoid Arthritis	SAS (Pan-UK Biobank)	UK Biobank	ebi-a-GCST90002354	ukb-b-9125	8165	462933	5201	457732	2	2	1.32	0.0111087	0.0218962	0.116727	0.0218962	0.116727	Mismatch with Reference
Neutrophil count-Rheumatoid Arthritis	UK Biobank	UK Biobank	ukb-d-30140_irnt	ukb-b-9125	349856	462933	5201	457732	414	414	1.42078	0.0111087	0.279222	0.0696746	0.279222	0.0696746	Reference
Neutrophil count-Rheumatoid Arthritis	AFR (Pan-UK Biobank)	UK Biobank	ukb-e-30140_AFR	ukb-b-9125	6262	462933	5201	457732	19	19	1.27	0.0111087	0.0176545	0.0123207	0.0176545	0.0123207	Mismatch with Reference
Neutrophil count-Schizophrenia	Biobank Japan	FinnGen (Release 10)	bbj-a-44	finngen_R10_F5_SCHZPHR	62076	405094	6708	398386	22	22	1.50173	1	0.0714472	0.0899697	0.0714472	0.0899697	Mismatch, No Reference
Neutrophil count-Schizophrenia	SAS (Pan-UK Biobank)	FinnGen (Release 10)	ebi-a-GCST90002354	finngen_R10_F5_SCHZPHR	8165	405094	6708	398386	2	2	1.32	1	0.0209688	0.195439	0.0209688	0.195439	Mismatch, No Reference
Neutrophil count-Schizophrenia	UK Biobank	FinnGen (Release 10)	ukb-d-30140_irnt	finngen_R10_F5_SCHZPHR	349856	405094	6708	398386	460	406	1.42078	1	0.0472959	0.0445058	0.0319096	0.0431771	Mismatch, No Reference
Neutrophil count-Schizophrenia	AFR (Pan-UK Biobank)	FinnGen (Release 10)	ukb-e-30140_AFR	finngen_R10_F5_SCHZPHR	6262	405094	6708	398386	18	18	1.27	1	0.0131848	0.015448	0.0131848	0.015448	Mismatch, No Reference
Neutrophil count-Schizophrenia	Biobank Japan	Schizophrenia Working Group	bbj-a-44	ieu-b-42	62076	77096	33640	43456	22	22	1.50173	1	0.0581922	0.0700639	0.0581922	0.0700639	Mismatch, No Reference
Neutrophil count-Schizophrenia	UK Biobank	Schizophrenia Working Group	ukb-d-30140_irnt	ieu-b-42	349856	77096	33640	43456	456	436	1.42078	1	0.0937204	0.0332704	0.0424638	0.0257177	Mismatch, No Reference
Neutrophil count-Schizophrenia	AFR (Pan-UK Biobank)	Schizophrenia Working Group	ukb-e-30140_AFR	ieu-b-42	6262	77096	33640	43456	18	18	1.27	1	0.00461854	0.00812204	0.00461854	0.00812204	Mismatch, No Reference
Neutrophil count-Schizophrenia	Biobank Japan	East Asian meta-analysis (Lam)	bbj-a-44	ieu-b-5070	62076	58140	22778	35362	23	23	1.50173	1	0.0306026	0.0672214	0.0306026	0.0672214	Mismatch, No Reference
Neutrophil count-Schizophrenia	UK Biobank	East Asian meta-analysis (Lam)	ukb-d-30140_irnt	ieu-b-5070	349856	58140	22778	35362	421	377	1.42078	1	-0.0154263	0.0364902	0.00322894	0.0313553	Mismatch, No Reference
Neutrophil count-Schizophrenia	AFR (Pan-UK Biobank)	East Asian meta-analysis (Lam)	ukb-e-30140_AFR	ieu-b-5070	6262	58140	22778	35362	19	19	1.27	1	-0.0268856	0.0103596	-0.0268856	0.0103596	Mismatch, No Reference
Neutrophil count-Schizophrenia	Biobank Japan	European meta-analysis (Trubetskoy)	bbj-a-44	ieu-b-5102	62076	127906	52017	75889	22	22	1.50173	1	-0.0215342	0.0646436	-0.0215342	0.0646436	Mismatch, No Reference
Neutrophil count-Schizophrenia	UK Biobank	European meta-analysis (Trubetskoy)	ukb-d-30140_irnt	ieu-b-5102	349856	127906	52017	75889	455	447	1.42078	1	0.0821641	0.0298612	0.0590827	0.0250224	Mismatch, No Reference
Neutrophil count-Schizophrenia	AFR (Pan-UK Biobank)	European meta-analysis (Trubetskoy)	ukb-e-30140_AFR	ieu-b-5102	6262	127906	52017	75889	20	20	1.27	1	-0.00184707	0.00635943	-0.00184707	0.00635943	Mismatch, No Reference
Neutrophil count-Stroke	Biobank Japan	Biobank Japan	bbj-a-44	GCST90018644	62076	210054	22664	152022	23	23	1.50173	1	-0.0173512	0.051446	-0.0173512	0.051446	Reference
Neutrophil count-Stroke	SAS (Pan-UK Biobank)	Biobank Japan	ebi-a-GCST90002354	GCST90018644	8165	210054	22664	152022	2	2	1.32	1	-0.00416269	0.0494588	-0.00416269	0.0494588	Mismatch with Reference
Neutrophil count-Stroke	UK Biobank	Biobank Japan	ukb-d-30140_irnt	GCST90018644	349856	210054	22664	152022	426	426	1.42078	1	0.000158105	0.0217701	0.000158105	0.0217701	Mismatch with Reference
Neutrophil count-Stroke	AFR (Pan-UK Biobank)	Biobank Japan	ukb-e-30140_AFR	GCST90018644	6262	210054	22664	152022	19	19	1.27	1	-0.0043382	0.0062196	-0.0043382	0.0062196	Mismatch with Reference
Neutrophil count-Stroke	Biobank Japan	Global Biobank Meta-analysis Initiative (AFR)	bbj-a-44	GCST90399729	62076	25577	1161	24416	22	20	1.50173	1	0.0846741	0.230332	0.117588	0.208663	Mismatch, No Reference
Neutrophil count-Stroke	SAS (Pan-UK Biobank)	Global Biobank Meta-analysis Initiative (AFR)	ebi-a-GCST90002354	GCST90399729	8165	25577	1161	24416	2	2	1.32	1	0.0867278	0.275231	0.0867278	0.275231	Mismatch, No Reference
Neutrophil count-Stroke	UK Biobank	Global Biobank Meta-analysis Initiative (AFR)	ukb-d-30140_irnt	GCST90399729	349856	25577	1161	24416	441	258	1.42078	1	-0.052858	0.0983044	-0.094673	0.11393	Mismatch, No Reference
Neutrophil count-Stroke	AFR (Pan-UK Biobank)	Global Biobank Meta-analysis Initiative (AFR)	ukb-e-30140_AFR	GCST90399729	6262	25577	1161	24416	20	20	1.27	1	-0.00305698	0.0507514	-0.00305698	0.0507514	Mismatch, No Reference
Neutrophil count-Stroke	Biobank Japan	MEGASTROKE	bbj-a-44	ebi-a-GCST006906	62076	446696	40585	406111	22	22	1.50173	1	-0.00416419	0.0350052	-0.00416419	0.0350052	Mismatch, No Reference
Neutrophil count-Stroke	SAS (Pan-UK Biobank)	MEGASTROKE	ebi-a-GCST90002354	ebi-a-GCST006906	8165	446696	40585	406111	2	2	1.32	1	-0.00708523	0.0501018	-0.00708523	0.0501018	Mismatch, No Reference
Neutrophil count-Stroke	UK Biobank	MEGASTROKE	ukb-d-30140_irnt	ebi-a-GCST006906	349856	446696	40585	406111	461	460	1.42078	1	0.0151052	0.0198294	0.0127129	0.019612	Mismatch, No Reference
Neutrophil count-Stroke	AFR (Pan-UK Biobank)	MEGASTROKE	ukb-e-30140_AFR	ebi-a-GCST006906	6262	446696	40585	406111	20	20	1.27	1	-0.0123881	0.00582706	-0.0123881	0.00582706	Mismatch, No Reference
Neutrophil count-Stroke	Biobank Japan	FinnGen (Release 10)	bbj-a-44	finngen_R10_C_STROKE	62076	340999	43132	297867	22	22	1.50173	1	-0.000720756	0.028682	-0.000720756	0.028682	Mismatch, No Reference
Neutrophil count-Stroke	SAS (Pan-UK Biobank)	FinnGen (Release 10)	ebi-a-GCST90002354	finngen_R10_C_STROKE	8165	340999	43132	297867	2	2	1.32	1	0.0932909	0.0473078	0.0932909	0.0473078	Mismatch, No Reference
Neutrophil count-Stroke	UK Biobank	FinnGen (Release 10)	ukb-d-30140_irnt	finngen_R10_C_STROKE	349856	340999	43132	297867	460	459	1.42078	1	0.0219713	0.0183603	0.0199644	0.0181335	Mismatch, No Reference
Neutrophil count-Stroke	AFR (Pan-UK Biobank)	FinnGen (Release 10)	ukb-e-30140_AFR	finngen_R10_C_STROKE	6262	340999	43132	297867	18	18	1.27	1	-0.00645693	0.00484887	-0.00645693	0.00484887	Mismatch, No Reference
Neutrophil count-Stroke	Biobank Japan	UK Biobank	bbj-a-44	ukb-b-6358	62076	462933	6116	456817	22	22	1.50173	0.0130369	0.087245	0.0627605	0.087245	0.0627605	Mismatch with Reference
Neutrophil count-Stroke	SAS (Pan-UK Biobank)	UK Biobank	ebi-a-GCST90002354	ukb-b-6358	8165	462933	6116	456817	2	2	1.32	0.0130369	0.0734404	0.118346	0.0734404	0.118346	Mismatch with Reference
Neutrophil count-Stroke	UK Biobank	UK Biobank	ukb-d-30140_irnt	ukb-b-6358	349856	462933	6116	456817	422	422	1.42078	0.0130369	0.086409	0.0355881	0.086409	0.0355881	Reference
Neutrophil count-Stroke	AFR (Pan-UK Biobank)	UK Biobank	ukb-e-30140_AFR	ukb-b-6358	6262	462933	6116	456817	19	19	1.27	0.0130369	-0.0122914	0.0112954	-0.0122914	0.0112954	Mismatch with Reference
Neutrophil count-Type 2 diabetes	Biobank Japan	Biobank Japan	bbj-a-44	GCST90018706	62076	191764	45383	132032	23	23	1.50173	1	-0.132389	0.046915	-0.132389	0.046915	Reference
Neutrophil count-Type 2 diabetes	SAS (Pan-UK Biobank)	Biobank Japan	ebi-a-GCST90002354	GCST90018706	8165	191764	45383	132032	2	2	1.32	1	0.0249317	0.0424754	0.0249317	0.0424754	Mismatch with Reference
Neutrophil count-Type 2 diabetes	UK Biobank	Biobank Japan	ukb-d-30140_irnt	GCST90018706	349856	191764	45383	132032	426	423	1.42078	1	-0.0168913	0.0274559	-0.0186532	0.0247913	Mismatch with Reference
Neutrophil count-Type 2 diabetes	AFR (Pan-UK Biobank)	Biobank Japan	ukb-e-30140_AFR	GCST90018706	6262	191764	45383	132032	19	19	1.27	1	0.00521903	0.00712635	0.00521903	0.00712635	Mismatch with Reference
Neutrophil count-Type 2 diabetes	Biobank Japan	South Asian meta-analysis (Loh)	bbj-a-44	GCST90093109	62076	50533	16677	33856	22	22	1.50173	1	-0.00589785	0.082711	-0.00589785	0.082711	Mismatch, No Reference
Neutrophil count-Type 2 diabetes	SAS (Pan-UK Biobank)	South Asian meta-analysis (Loh)	ebi-a-GCST90002354	GCST90093109	8165	50533	16677	33856	2	2	1.32	1	-0.0419117	0.0777537	-0.0419117	0.0777537	Mismatch, No Reference
Neutrophil count-Type 2 diabetes	UK Biobank	South Asian meta-analysis (Loh)	ukb-d-30140_irnt	GCST90093109	349856	50533	16677	33856	452	435	1.42078	1	0.0292522	0.0300374	0.0226156	0.0273501	Mismatch, No Reference
Neutrophil count-Type 2 diabetes	AFR (Pan-UK Biobank)	South Asian meta-analysis (Loh)	ukb-e-30140_AFR	GCST90093109	6262	50533	16677	33856	18	18	1.27	1	0.00185836	0.0103998	0.00185836	0.0103998	Mismatch, No Reference
Neutrophil count-Type 2 diabetes	Biobank Japan	European + Pakistani meta-analysis (Xue)	bbj-a-44	ebi-a-GCST006867	62076	659316	62892	596424	17	17	1.50173	1	-0.0163428	0.0473941	-0.0163428	0.0473941	Mismatch, No Reference
Neutrophil count-Type 2 diabetes	SAS (Pan-UK Biobank)	European + Pakistani meta-analysis (Xue)	ebi-a-GCST90002354	ebi-a-GCST006867	8165	659316	62892	596424	2	2	1.32	1	-0.00150345	0.042615	-0.00150345	0.042615	Mismatch, No Reference
Neutrophil count-Type 2 diabetes	UK Biobank	European + Pakistani meta-analysis (Xue)	ukb-d-30140_irnt	ebi-a-GCST006867	349856	659316	62892	596424	365	357	1.42078	1	0.0507638	0.0291894	0.0398217	0.0250414	Mismatch, No Reference
Neutrophil count-Type 2 diabetes	AFR (Pan-UK Biobank)	European + Pakistani meta-analysis (Xue)	ukb-e-30140_AFR	ebi-a-GCST006867	6262	659316	62892	596424	19	19	1.27	1	-0.00301937	0.00663867	-0.00301937	0.00663867	Mismatch, No Reference
Neutrophil count-Type 2 diabetes	Biobank Japan	Majority Hispanic mega-analysis (Wojcik)	bbj-a-44	ebi-a-GCST008048	62076	45725	14042	31683	23	23	1.50173	1	0.0265988	0.0674409	0.0265988	0.0674409	Mismatch, No Reference
Neutrophil count-Type 2 diabetes	SAS (Pan-UK Biobank)	Majority Hispanic mega-analysis (Wojcik)	ebi-a-GCST90002354	ebi-a-GCST008048	8165	45725	14042	31683	2	2	1.32	1	-0.0743186	0.0771638	-0.0743186	0.0771638	Mismatch, No Reference
Neutrophil count-Type 2 diabetes	UK Biobank	Majority Hispanic mega-analysis (Wojcik)	ukb-d-30140_irnt	ebi-a-GCST008048	349856	45725	14042	31683	466	455	1.42078	1	0.0607319	0.0292283	0.0506357	0.0275244	Mismatch, No Reference
Neutrophil count-Type 2 diabetes	AFR (Pan-UK Biobank)	Majority Hispanic mega-analysis (Wojcik)	ukb-e-30140_AFR	ebi-a-GCST008048	6262	45725	14042	31683	19	19	1.27	1	-0.0208265	0.0100392	-0.0208265	0.0100392	Mismatch, No Reference
Neutrophil count-Type 2 diabetes	Biobank Japan	FinnGen (Release 10)	bbj-a-44	finngen_R10_T2D	62076	400197	65085	335112	22	22	1.50173	1	-0.0334616	0.044752	-0.0334616	0.044752	Mismatch, No Reference
Neutrophil count-Type 2 diabetes	SAS (Pan-UK Biobank)	FinnGen (Release 10)	ebi-a-GCST90002354	finngen_R10_T2D	8165	400197	65085	335112	2	2	1.32	1	0.0102401	0.048686	0.0102401	0.048686	Mismatch, No Reference
Neutrophil count-Type 2 diabetes	UK Biobank	FinnGen (Release 10)	ukb-d-30140_irnt	finngen_R10_T2D	349856	400197	65085	335112	460	455	1.42078	1	0.0273193	0.0236403	0.0196297	0.0210061	Mismatch, No Reference
Neutrophil count-Type 2 diabetes	AFR (Pan-UK Biobank)	FinnGen (Release 10)	ukb-e-30140_AFR	finngen_R10_T2D	6262	400197	65085	335112	18	18	1.27	1	0.00485453	0.00831491	0.00485453	0.00831491	Mismatch, No Reference
Neutrophil count-Type 2 diabetes	Biobank Japan	UK Biobank	bbj-a-44	ukb-b-13806	62076	462933	2972	459961	20	20	1.50173	0.00637872	-0.0686965	0.0847389	-0.0686965	0.0847389	Mismatch with Reference
Neutrophil count-Type 2 diabetes	UK Biobank	UK Biobank	ukb-d-30140_irnt	ukb-b-13806	349856	462933	2972	459961	384	384	1.42078	0.00637872	0.1038	0.0520027	0.1038	0.0520027	Reference
Neutrophil count-Type 2 diabetes	AFR (Pan-UK Biobank)	UK Biobank	ukb-e-30140_AFR	ukb-b-13806	6262	462933	2972	459961	19	19	1.27	0.00637872	-0.00714667	0.014112	-0.00714667	0.014112	Mismatch with Reference
Platelet count-Alzheimer's	Biobank Japan	European Alzheimer & Dementia Biobank (EADB)	bbj-a-49	ebi-a-GCST90027158	108208	487511	85934	401577	105	105	67.8	1	-0.000381567	0.00042017	-0.000381567	0.00042017	Mismatch, No Reference
Platelet count-Alzheimer's	Majority Hispanic mega-analysis (Wojcik)	European Alzheimer & Dementia Biobank (EADB)	ebi-a-GCST008039	ebi-a-GCST90027158	29328	487511	85934	401577	27	27	1	1	-0.000821049	0.00050251	-0.000821049	0.00050251	Mismatch, No Reference
Platelet count-Alzheimer's	SAS (Pan-UK Biobank)	European Alzheimer & Dementia Biobank (EADB)	ebi-a-GCST90002360	ebi-a-GCST90027158	8188	487511	85934	401577	7	7	62.54	1	0.00012631	0.00048226	0.00012631	0.00048226	Mismatch, No Reference
Platelet count-Alzheimer's	UK Biobank	European Alzheimer & Dementia Biobank (EADB)	ukb-d-30080_irnt	ebi-a-GCST90027158	350474	487511	85934	401577	837	831	60.0622	1	2.33816e-05	0.000305927	3.95239e-05	0.000275454	Mismatch, No Reference
Platelet count-Alzheimer's	AFR (Pan-UK Biobank)	European Alzheimer & Dementia Biobank (EADB)	ukb-e-30080_AFR	ebi-a-GCST90027158	6281	487511	85934	401577	5	5	60.63	1	-0.000745419	0.000664334	-0.000745419	0.000664334	Mismatch, No Reference
Platelet count-Alzheimer's	Biobank Japan	FinnGen (Release 10)	bbj-a-49	finngen_R10_G6_ALZHEIMER	108208	412181	10520	401661	105	105	67.8	1	-0.00112749	0.000714233	-0.00112749	0.000714233	Mismatch, No Reference
Platelet count-Alzheimer's	Majority Hispanic mega-analysis (Wojcik)	FinnGen (Release 10)	ebi-a-GCST008039	finngen_R10_G6_ALZHEIMER	29328	412181	10520	401661	27	27	1	1	-0.000450718	0.000989647	-0.000450718	0.000989647	Mismatch, No Reference
Platelet count-Alzheimer's	SAS (Pan-UK Biobank)	FinnGen (Release 10)	ebi-a-GCST90002360	finngen_R10_G6_ALZHEIMER	8188	412181	10520	401661	6	6	62.54	1	-0.00103345	0.00108904	-0.00103345	0.00108904	Mismatch, No Reference
Platelet count-Alzheimer's	UK Biobank	FinnGen (Release 10)	ukb-d-30080_irnt	finngen_R10_G6_ALZHEIMER	350474	412181	10520	401661	843	832	60.0622	1	-0.000448192	0.000732554	0.000117483	0.000421799	Mismatch, No Reference
Platelet count-Alzheimer's	AFR (Pan-UK Biobank)	FinnGen (Release 10)	ukb-e-30080_AFR	finngen_R10_G6_ALZHEIMER	6281	412181	10520	401661	4	4	60.63	1	0.000580108	0.00135813	0.000580108	0.00135813	Mismatch, No Reference
Platelet count-Anemia	Biobank Japan	Biobank Japan	bbj-a-49	ebi-a-GCST90018652	108208	178675	4618	174057	108	108	67.8	1	-0.000163888	0.000858903	-0.000163888	0.000858903	Reference
Platelet count-Anemia	Majority Hispanic mega-analysis (Wojcik)	Biobank Japan	ebi-a-GCST008039	ebi-a-GCST90018652	29328	178675	4618	174057	27	27	1	1	-0.000471099	0.00109832	-0.000471099	0.00109832	Mismatch with Reference
Platelet count-Anemia	SAS (Pan-UK Biobank)	Biobank Japan	ebi-a-GCST90002360	ebi-a-GCST90018652	8188	178675	4618	174057	6	6	62.54	1	0.000493667	0.00131929	0.000493667	0.00131929	Mismatch with Reference
Platelet count-Anemia	UK Biobank	Biobank Japan	ukb-d-30080_irnt	ebi-a-GCST90018652	350474	178675	4618	174057	736	702	60.0622	1	-0.000179113	0.000604212	-5.74595e-05	0.000606044	Mismatch with Reference
Platelet count-Anemia	AFR (Pan-UK Biobank)	Biobank Japan	ukb-e-30080_AFR	ebi-a-GCST90018652	6281	178675	4618	174057	3	3	60.63	1	-0.00156603	0.00240569	-0.00156603	0.00240569	Mismatch with Reference
Platelet count-Anemia	Biobank Japan	UKBB + BBJ + FinnGen	bbj-a-49	ebi-a-GCST90018872	108208	659616	16935	642681	110	110	67.8	1	6.03957e-05	0.000492126	6.03957e-05	0.000492126	Mismatch, No Reference
Platelet count-Anemia	Majority Hispanic mega-analysis (Wojcik)	UKBB + BBJ + FinnGen	ebi-a-GCST008039	ebi-a-GCST90018872	29328	659616	16935	642681	28	28	1	1	-0.000634499	0.000781285	-0.000634499	0.000781285	Mismatch, No Reference
Platelet count-Anemia	SAS (Pan-UK Biobank)	UKBB + BBJ + FinnGen	ebi-a-GCST90002360	ebi-a-GCST90018872	8188	659616	16935	642681	7	7	62.54	1	-0.0013834	0.000699661	-0.0013834	0.000699661	Mismatch, No Reference
Platelet count-Anemia	UK Biobank	UKBB + BBJ + FinnGen	ukb-d-30080_irnt	ebi-a-GCST90018872	350474	659616	16935	642681	856	853	60.0622	1	0.00102533	0.000340787	0.0010988	0.000333551	Mismatch, No Reference
Platelet count-Anemia	AFR (Pan-UK Biobank)	UKBB + BBJ + FinnGen	ukb-e-30080_AFR	ebi-a-GCST90018872	6281	659616	16935	642681	3	3	60.63	1	-0.00118062	0.001275	-0.00118062	0.001275	Mismatch, No Reference
Platelet count-Anemia	Biobank Japan	UK Biobank	bbj-a-49	ebi-a-GCST90038678	108208	484598	5259	479339	104	104	67.8	0.0107345	-0.00041772	0.000961812	-0.00041772	0.000961812	Mismatch with Reference
Platelet count-Anemia	Majority Hispanic mega-analysis (Wojcik)	UK Biobank	ebi-a-GCST008039	ebi-a-GCST90038678	29328	484598	5259	479339	28	28	1	0.0107345	-0.00166873	0.00118691	-0.00166873	0.00118691	Mismatch with Reference
Platelet count-Anemia	SAS (Pan-UK Biobank)	UK Biobank	ebi-a-GCST90002360	ebi-a-GCST90038678	8188	484598	5259	479339	7	7	62.54	0.0107345	-0.000542292	0.00169859	-0.000542292	0.00169859	Mismatch with Reference
Platelet count-Anemia	UK Biobank	UK Biobank	ukb-d-30080_irnt	ebi-a-GCST90038678	350474	484598	5259	479339	851	851	60.0622	0.0107345	5.74968e-06	0.00052379	5.74968e-06	0.00052379	Reference
Platelet count-Anemia	AFR (Pan-UK Biobank)	UK Biobank	ukb-e-30080_AFR	ebi-a-GCST90038678	6281	484598	5259	479339	4	4	60.63	0.0107345	-0.00046251	0.00158469	-0.00046251	0.00158469	Mismatch with Reference
Platelet count-Anemia	Biobank Japan	FinnGen (Release 10)	bbj-a-49	finngen_R10_D3_ANAEMIA_IRONDEF	108208	408837	15153	393684	105	105	67.8	1	-0.000125152	0.000692466	-0.000125152	0.000692466	Mismatch, No Reference
Platelet count-Anemia	Majority Hispanic mega-analysis (Wojcik)	FinnGen (Release 10)	ebi-a-GCST008039	finngen_R10_D3_ANAEMIA_IRONDEF	29328	408837	15153	393684	27	27	1	1	-0.00161569	0.000996248	-0.00161569	0.000996248	Mismatch, No Reference
Platelet count-Anemia	SAS (Pan-UK Biobank)	FinnGen (Release 10)	ebi-a-GCST90002360	finngen_R10_D3_ANAEMIA_IRONDEF	8188	408837	15153	393684	6	6	62.54	1	-0.00162269	0.000939229	-0.00162269	0.000939229	Mismatch, No Reference
Platelet count-Anemia	UK Biobank	FinnGen (Release 10)	ukb-d-30080_irnt	finngen_R10_D3_ANAEMIA_IRONDEF	350474	408837	15153	393684	843	842	60.0622	1	0.000729086	0.000332552	0.000707974	0.000331213	Mismatch, No Reference
Platelet count-Anemia	AFR (Pan-UK Biobank)	FinnGen (Release 10)	ukb-e-30080_AFR	finngen_R10_D3_ANAEMIA_IRONDEF	6281	408837	15153	393684	4	4	60.63	1	-0.00111321	0.00103391	-0.00111321	0.00103391	Mismatch, No Reference
Platelet count-Asthma	Biobank Japan	UK Biobank	bbj-a-49	ebi-a-GCST90014325	108208	408442	56167	352255	105	105	67.8	1	8.07219e-05	0.000491195	8.07219e-05	0.000491195	Mismatch with Reference
Platelet count-Asthma	Majority Hispanic mega-analysis (Wojcik)	UK Biobank	ebi-a-GCST008039	ebi-a-GCST90014325	29328	408442	56167	352255	28	28	1	1	-0.00020007	0.000495716	-0.00020007	0.000495716	Mismatch with Reference
Platelet count-Asthma	SAS (Pan-UK Biobank)	UK Biobank	ebi-a-GCST90002360	ebi-a-GCST90014325	8188	408442	56167	352255	7	7	62.54	1	-6.19011e-05	0.000495773	-6.19011e-05	0.000495773	Mismatch with Reference
Platelet count-Asthma	UK Biobank	UK Biobank	ukb-d-30080_irnt	ebi-a-GCST90014325	350474	408442	56167	352255	857	855	60.0622	1	0.000129726	0.000246818	0.000138213	0.000243579	Reference
Platelet count-Asthma	AFR (Pan-UK Biobank)	UK Biobank	ukb-e-30080_AFR	ebi-a-GCST90014325	6281	408442	56167	352255	5	5	60.63	1	-0.000466385	0.000527409	-0.000466385	0.000527409	Mismatch with Reference
Platelet count-Asthma	Biobank Japan	Biobank Japan	bbj-a-49	ebi-a-GCST90018575	108208	175948	13015	162933	108	107	67.8	1	0.000317817	0.000837535	0.00059426	0.000742863	Reference
Platelet count-Asthma	Majority Hispanic mega-analysis (Wojcik)	Biobank Japan	ebi-a-GCST008039	ebi-a-GCST90018575	29328	175948	13015	162933	27	27	1	1	-0.000864151	0.000871848	-0.000864151	0.000871848	Mismatch with Reference
Platelet count-Asthma	SAS (Pan-UK Biobank)	Biobank Japan	ebi-a-GCST90002360	ebi-a-GCST90018575	8188	175948	13015	162933	6	6	62.54	1	-0.00250687	0.000781678	-0.00250687	0.000781678	Mismatch with Reference
Platelet count-Asthma	UK Biobank	Biobank Japan	ukb-d-30080_irnt	ebi-a-GCST90018575	350474	175948	13015	162933	736	722	60.0622	1	-0.00023053	0.000492485	-0.0002018	0.00044828	Mismatch with Reference
Platelet count-Asthma	AFR (Pan-UK Biobank)	Biobank Japan	ukb-e-30080_AFR	ebi-a-GCST90018575	6281	175948	13015	162933	3	3	60.63	1	-0.000719044	0.00119831	-0.000719044	0.00119831	Mismatch with Reference
Platelet count-Asthma	Biobank Japan	FinnGen (Release 10)	bbj-a-49	finngen_R10_J10_ASTHMA_EXMORE	108208	266418	46684	219734	105	105	67.8	1	-0.000375833	0.00047989	-0.000375833	0.00047989	Mismatch, No Reference
Platelet count-Asthma	Majority Hispanic mega-analysis (Wojcik)	FinnGen (Release 10)	ebi-a-GCST008039	finngen_R10_J10_ASTHMA_EXMORE	29328	266418	46684	219734	27	27	1	1	0.000247256	0.000500184	0.000247256	0.000500184	Mismatch, No Reference
Platelet count-Asthma	SAS (Pan-UK Biobank)	FinnGen (Release 10)	ebi-a-GCST90002360	finngen_R10_J10_ASTHMA_EXMORE	8188	266418	46684	219734	6	6	62.54	1	-0.000948299	0.0005945	-0.000948299	0.0005945	Mismatch, No Reference
Platelet count-Asthma	UK Biobank	FinnGen (Release 10)	ukb-d-30080_irnt	finngen_R10_J10_ASTHMA_EXMORE	350474	266418	46684	219734	843	841	60.0622	1	0.000789346	0.000289215	0.000683437	0.000278607	Mismatch, No Reference
Platelet count-Asthma	AFR (Pan-UK Biobank)	FinnGen (Release 10)	ukb-e-30080_AFR	finngen_R10_J10_ASTHMA_EXMORE	6281	266418	46684	219734	4	4	60.63	1	0.000621321	0.000993475	0.000621321	0.000993475	Mismatch, No Reference
Platelet count-Asthma	Biobank Japan	SAS (Pan-UK Biobank)	bbj-a-49	ukb-e-495_CSA	108208	8789	903	7886	105	94	67.8	1	-0.00488596	0.00204653	-0.00298844	0.00210253	Mismatch with Reference
Platelet count-Asthma	Majority Hispanic mega-analysis (Wojcik)	SAS (Pan-UK Biobank)	ebi-a-GCST008039	ukb-e-495_CSA	29328	8789	903	7886	27	27	1	1	4.64691e-05	0.00294017	4.64691e-05	0.00294017	Mismatch with Reference
Platelet count-Asthma	SAS (Pan-UK Biobank)	SAS (Pan-UK Biobank)	ebi-a-GCST90002360	ukb-e-495_CSA	8188	8789	903	7886	7	7	62.54	1	-0.00553282	0.00331409	-0.00553282	0.00331409	Reference
Platelet count-Asthma	UK Biobank	SAS (Pan-UK Biobank)	ukb-d-30080_irnt	ukb-e-495_CSA	350474	8789	903	7886	819	535	60.0622	1	5.79643e-05	0.00133692	-0.000170774	0.00149393	Mismatch with Reference
Platelet count-Asthma	AFR (Pan-UK Biobank)	SAS (Pan-UK Biobank)	ukb-e-30080_AFR	ukb-e-495_CSA	6281	8789	903	7886	4	4	60.63	1	-0.000856464	0.00423699	-0.000856464	0.00423699	Mismatch with Reference
Platelet count-Atopic Dermatitis	Biobank Japan	Biobank Japan	bbj-a-49	GCST90018564	108208	168103	4296	163807	108	108	67.8	1	-0.000197012	0.000961286	-0.000197012	0.000961286	Reference
Platelet count-Atopic Dermatitis	Majority Hispanic mega-analysis (Wojcik)	Biobank Japan	ebi-a-GCST008039	GCST90018564	29328	168103	4296	163807	27	27	1	1	-0.00128971	0.00172821	-0.00128971	0.00172821	Mismatch with Reference
Platelet count-Atopic Dermatitis	SAS (Pan-UK Biobank)	Biobank Japan	ebi-a-GCST90002360	GCST90018564	8188	168103	4296	163807	6	6	62.54	1	-0.000293523	0.0014244	-0.000293523	0.0014244	Mismatch with Reference
Platelet count-Atopic Dermatitis	UK Biobank	Biobank Japan	ukb-d-30080_irnt	GCST90018564	350474	168103	4296	163807	736	646	60.0622	1	-0.000741315	0.000829137	-5.87948e-05	0.000716368	Mismatch with Reference
Platelet count-Atopic Dermatitis	AFR (Pan-UK Biobank)	Biobank Japan	ukb-e-30080_AFR	GCST90018564	6281	168103	4296	163807	3	3	60.63	1	0.00184489	0.00217884	0.00184489	0.00217884	Mismatch with Reference
Platelet count-Atopic Dermatitis	Biobank Japan	UKBB + BBJ + FinnGen	bbj-a-49	ebi-a-GCST90018784	108208	649402	10520	638882	109	109	67.8	1	1.98739e-05	0.000774947	1.98739e-05	0.000774947	Mismatch, No Reference
Platelet count-Atopic Dermatitis	Majority Hispanic mega-analysis (Wojcik)	UKBB + BBJ + FinnGen	ebi-a-GCST008039	ebi-a-GCST90018784	29328	649402	10520	638882	28	28	1	1	-0.000711801	0.000947469	-0.000711801	0.000947469	Mismatch, No Reference
Platelet count-Atopic Dermatitis	SAS (Pan-UK Biobank)	UKBB + BBJ + FinnGen	ebi-a-GCST90002360	ebi-a-GCST90018784	8188	649402	10520	638882	7	7	62.54	1	0.000426943	0.000901529	0.000426943	0.000901529	Mismatch, No Reference
Platelet count-Atopic Dermatitis	UK Biobank	UKBB + BBJ + FinnGen	ukb-d-30080_irnt	ebi-a-GCST90018784	350474	649402	10520	638882	856	821	60.0622	1	0.000794194	0.000474628	0.000639584	0.000422282	Mismatch, No Reference
Platelet count-Atopic Dermatitis	AFR (Pan-UK Biobank)	UKBB + BBJ + FinnGen	ukb-e-30080_AFR	ebi-a-GCST90018784	6281	649402	10520	638882	4	4	60.63	1	0.000762993	0.00127576	0.000762993	0.00127576	Mismatch, No Reference
Platelet count-Atopic Dermatitis	Biobank Japan	FinnGen + UKBB + Estonian Biobank	bbj-a-49	ebi-a-GCST90027161	108208	796661	22474	774187	105	105	67.8	1	0.00024454	0.000544724	0.00024454	0.000544724	Mismatch, No Reference
Platelet count-Atopic Dermatitis	Majority Hispanic mega-analysis (Wojcik)	FinnGen + UKBB + Estonian Biobank	ebi-a-GCST008039	ebi-a-GCST90027161	29328	796661	22474	774187	27	27	1	1	0.000807205	0.00056255	0.000807205	0.00056255	Mismatch, No Reference
Platelet count-Atopic Dermatitis	SAS (Pan-UK Biobank)	FinnGen + UKBB + Estonian Biobank	ebi-a-GCST90002360	ebi-a-GCST90027161	8188	796661	22474	774187	7	7	62.54	1	-0.000682627	0.000700142	-0.000682627	0.000700142	Mismatch, No Reference
Platelet count-Atopic Dermatitis	UK Biobank	FinnGen + UKBB + Estonian Biobank	ukb-d-30080_irnt	ebi-a-GCST90027161	350474	796661	22474	774187	840	835	60.0622	1	0.000460848	0.000317553	0.000389808	0.000305189	Mismatch, No Reference
Platelet count-Atopic Dermatitis	AFR (Pan-UK Biobank)	FinnGen + UKBB + Estonian Biobank	ukb-e-30080_AFR	ebi-a-GCST90027161	6281	796661	22474	774187	4	4	60.63	1	0.000627427	0.000863928	0.000627427	0.000863928	Mismatch, No Reference
Platelet count-Atopic Dermatitis	Biobank Japan	FinnGen (Release 10)	bbj-a-49	finngen_R10_L12_ATOPIC	108208	382254	15208	367046	105	104	67.8	1	0.0003354	0.000775719	8.66829e-05	0.000708952	Mismatch, No Reference
Platelet count-Atopic Dermatitis	Majority Hispanic mega-analysis (Wojcik)	FinnGen (Release 10)	ebi-a-GCST008039	finngen_R10_L12_ATOPIC	29328	382254	15208	367046	27	27	1	1	0.000219088	0.000785605	0.000219088	0.000785605	Mismatch, No Reference
Platelet count-Atopic Dermatitis	SAS (Pan-UK Biobank)	FinnGen (Release 10)	ebi-a-GCST90002360	finngen_R10_L12_ATOPIC	8188	382254	15208	367046	6	6	62.54	1	0.000977463	0.000916602	0.000977463	0.000916602	Mismatch, No Reference
Platelet count-Atopic Dermatitis	UK Biobank	FinnGen (Release 10)	ukb-d-30080_irnt	finngen_R10_L12_ATOPIC	350474	382254	15208	367046	843	835	60.0622	1	0.000403953	0.000416039	0.00014456	0.000378236	Mismatch, No Reference
Platelet count-Atopic Dermatitis	AFR (Pan-UK Biobank)	FinnGen (Release 10)	ukb-e-30080_AFR	finngen_R10_L12_ATOPIC	6281	382254	15208	367046	4	4	60.63	1	0.00278468	0.00104289	0.00278468	0.00104289	Mismatch, No Reference
Platelet count-Atrial Fibrillation	Biobank Japan	Biobank Japan	bbj-a-49	GCST90018576	108208	159690	4150	15540	108	106	67.8	1	-0.000465177	0.00111086	-0.00051183	0.00105253	Reference
Platelet count-Atrial Fibrillation	Majority Hispanic mega-analysis (Wojcik)	Biobank Japan	ebi-a-GCST008039	GCST90018576	29328	159690	4150	15540	27	27	1	1	0.00234643	0.0014097	0.00234643	0.0014097	Mismatch with Reference
Platelet count-Atrial Fibrillation	SAS (Pan-UK Biobank)	Biobank Japan	ebi-a-GCST90002360	GCST90018576	8188	159690	4150	15540	6	6	62.54	1	0.000599686	0.00165757	0.000599686	0.00165757	Mismatch with Reference
Platelet count-Atrial Fibrillation	UK Biobank	Biobank Japan	ukb-d-30080_irnt	GCST90018576	350474	159690	4150	15540	736	672	60.0622	1	0.00110239	0.000709794	0.00111667	0.000659637	Mismatch with Reference
Platelet count-Atrial Fibrillation	AFR (Pan-UK Biobank)	Biobank Japan	ukb-e-30080_AFR	GCST90018576	6281	159690	4150	15540	3	3	60.63	1	-2.05635e-05	0.00202689	-2.05635e-05	0.00202689	Mismatch with Reference
Platelet count-Atrial Fibrillation	Biobank Japan	European meta-analysis (Nielsen)	bbj-a-49	ebi-a-GCST006414	108208	1030836	60620	970216	107	107	67.8	1	-0.000272279	0.000475604	-0.000272279	0.000475604	Mismatch, No Reference
Platelet count-Atrial Fibrillation	Majority Hispanic mega-analysis (Wojcik)	European meta-analysis (Nielsen)	ebi-a-GCST008039	ebi-a-GCST006414	29328	1030836	60620	970216	28	28	1	1	0.00085355	0.000668518	0.00085355	0.000668518	Mismatch, No Reference
Platelet count-Atrial Fibrillation	SAS (Pan-UK Biobank)	European meta-analysis (Nielsen)	ebi-a-GCST90002360	ebi-a-GCST006414	8188	1030836	60620	970216	7	7	62.54	1	-0.000658134	0.000417163	-0.000658134	0.000417163	Mismatch, No Reference
Platelet count-Atrial Fibrillation	UK Biobank	European meta-analysis (Nielsen)	ukb-d-30080_irnt	ebi-a-GCST006414	350474	1030836	60620	970216	853	851	60.0622	1	-6.9937e-05	0.000245188	-5.59056e-05	0.00024121	Mismatch, No Reference
Platelet count-Atrial Fibrillation	AFR (Pan-UK Biobank)	European meta-analysis (Nielsen)	ukb-e-30080_AFR	ebi-a-GCST006414	6281	1030836	60620	970216	5	5	60.63	1	-0.00023953	0.000548341	-0.00023953	0.000548341	Mismatch, No Reference
Platelet count-Atrial Fibrillation	Biobank Japan	FinnGen (Release 10)	bbj-a-49	finngen_R10_I9_AF	108208	261395	50743	210652	105	105	67.8	1	-0.000229291	0.000580976	-0.000229291	0.000580976	Mismatch, No Reference
Platelet count-Atrial Fibrillation	Majority Hispanic mega-analysis (Wojcik)	FinnGen (Release 10)	ebi-a-GCST008039	finngen_R10_I9_AF	29328	261395	50743	210652	27	27	1	1	0.00166975	0.000768983	0.00166975	0.000768983	Mismatch, No Reference
Platelet count-Atrial Fibrillation	SAS (Pan-UK Biobank)	FinnGen (Release 10)	ebi-a-GCST90002360	finngen_R10_I9_AF	8188	261395	50743	210652	6	6	62.54	1	-0.000745967	0.000586097	-0.000745967	0.000586097	Mismatch, No Reference
Platelet count-Atrial Fibrillation	UK Biobank	FinnGen (Release 10)	ukb-d-30080_irnt	finngen_R10_I9_AF	350474	261395	50743	210652	843	841	60.0622	1	0.000188049	0.000342061	0.000174432	0.000337644	Mismatch, No Reference
Platelet count-Atrial Fibrillation	AFR (Pan-UK Biobank)	FinnGen (Release 10)	ukb-e-30080_AFR	finngen_R10_I9_AF	6281	261395	50743	210652	4	4	60.63	1	1.94115e-05	0.00084306	1.94115e-05	0.00084306	Mismatch, No Reference
Platelet count-Atrial Fibrillation	Biobank Japan	UK Biobank	bbj-a-49	ukb-b-6217	108208	463010	6900	456110	102	102	67.8	0.0146804	-0.00170428	0.000872799	-0.00170428	0.000872799	Mismatch with Reference
Platelet count-Atrial Fibrillation	Majority Hispanic mega-analysis (Wojcik)	UK Biobank	ebi-a-GCST008039	ukb-b-6217	29328	463010	6900	456110	25	25	1	0.0146804	-8.63441e-05	0.00121072	-8.63441e-05	0.00121072	Mismatch with Reference
Platelet count-Atrial Fibrillation	SAS (Pan-UK Biobank)	UK Biobank	ebi-a-GCST90002360	ukb-b-6217	8188	463010	6900	456110	6	6	62.54	0.0146804	-0.00179557	0.00126925	-0.00179557	0.00126925	Mismatch with Reference
Platelet count-Atrial Fibrillation	UK Biobank	UK Biobank	ukb-d-30080_irnt	ukb-b-6217	350474	463010	6900	456110	729	729	60.0622	0.0146804	-0.00145422	0.000511252	-0.00145422	0.000511252	Reference
Platelet count-Atrial Fibrillation	AFR (Pan-UK Biobank)	UK Biobank	ukb-e-30080_AFR	ukb-b-6217	6281	463010	6900	456110	3	3	60.63	0.0146804	-0.000406238	0.00144732	-0.000406238	0.00144732	Mismatch with Reference
Platelet count-Atrial Fibrillation	Biobank Japan	SAS (Pan-UK Biobank)	bbj-a-49	ukb-e-I48_CSA	108208	8876	207	8669	104	64	67.8	1	-0.00199951	0.00418616	-0.000429942	0.00473091	Mismatch with Reference
Platelet count-Atrial Fibrillation	Majority Hispanic mega-analysis (Wojcik)	SAS (Pan-UK Biobank)	ebi-a-GCST008039	ukb-e-I48_CSA	29328	8876	207	8669	27	25	1	1	0.0022541	0.00549435	0.00257033	0.00570333	Mismatch with Reference
Platelet count-Atrial Fibrillation	SAS (Pan-UK Biobank)	SAS (Pan-UK Biobank)	ebi-a-GCST90002360	ukb-e-I48_CSA	8188	8876	207	8669	7	7	62.54	1	0.00154699	0.00930855	0.00154699	0.00930855	Reference
Platelet count-Atrial Fibrillation	UK Biobank	SAS (Pan-UK Biobank)	ukb-d-30080_irnt	ukb-e-I48_CSA	350474	8876	207	8669	811	324	60.0622	1	-0.00184035	0.00267933	-0.000734718	0.00352071	Mismatch with Reference
Platelet count-Atrial Fibrillation	AFR (Pan-UK Biobank)	SAS (Pan-UK Biobank)	ukb-e-30080_AFR	ukb-e-I48_CSA	6281	8876	207	8669	4	4	60.63	1	-0.00483391	0.00851204	-0.00483391	0.00851204	Mismatch with Reference
Platelet count-Bilirubin	Biobank Japan	Biobank Japan	bbj-a-49	bbj-a-53	108208	110207	110207	0	110	109	67.8	1	-0.00106828	0.000256031	-0.00106064	0.000257526	Reference
Platelet count-Bilirubin	Majority Hispanic mega-analysis (Wojcik)	Biobank Japan	ebi-a-GCST008039	bbj-a-53	29328	110207	110207	0	25	25	1	1	-0.000934758	0.000403762	-0.000934758	0.000403762	Mismatch with Reference
Platelet count-Bilirubin	SAS (Pan-UK Biobank)	Biobank Japan	ebi-a-GCST90002360	bbj-a-53	8188	110207	110207	0	6	6	62.54	1	0.000189548	0.000272999	0.000189548	0.000272999	Mismatch with Reference
Platelet count-Bilirubin	UK Biobank	Biobank Japan	ukb-d-30080_irnt	bbj-a-53	350474	110207	110207	0	698	695	60.0622	1	-0.00057649	0.000149604	-0.000528898	0.00014546	Mismatch with Reference
Platelet count-Bilirubin	AFR (Pan-UK Biobank)	Biobank Japan	ukb-e-30080_AFR	bbj-a-53	6281	110207	110207	0	3	3	60.63	1	0.000406457	0.000384643	0.000406457	0.000384643	Mismatch with Reference
Platelet count-Bilirubin	Biobank Japan	UK Biobank	bbj-a-49	ukb-d-30840_irnt	108208	342829	342829	0	105	104	67.8	1	-0.00104915	0.000280338	-0.000941754	0.000254798	Mismatch with Reference
Platelet count-Bilirubin	Majority Hispanic mega-analysis (Wojcik)	UK Biobank	ebi-a-GCST008039	ukb-d-30840_irnt	29328	342829	342829	0	27	27	1	1	-0.00112264	0.000477304	-0.00112264	0.000477304	Mismatch with Reference
Platelet count-Bilirubin	SAS (Pan-UK Biobank)	UK Biobank	ebi-a-GCST90002360	ukb-d-30840_irnt	8188	342829	342829	0	6	6	62.54	1	-0.000249289	0.0006014	-0.000249289	0.0006014	Mismatch with Reference
Platelet count-Bilirubin	UK Biobank	UK Biobank	ukb-d-30080_irnt	ukb-d-30840_irnt	350474	342829	342829	0	857	842	60.0622	1	-0.00083778	0.000159865	-0.000709143	0.000128236	Reference
Platelet count-Bilirubin	AFR (Pan-UK Biobank)	UK Biobank	ukb-e-30080_AFR	ukb-d-30840_irnt	6281	342829	342829	0	4	4	60.63	1	-0.000667477	0.000291502	-0.000667477	0.000291502	Mismatch with Reference
Platelet count-Bilirubin	Biobank Japan	AFR (Pan-UK Biobank)	bbj-a-49	ukb-e-30840_AFR	108208	6176	6176	0	105	94	67.8	1	0.00147147	0.000828385	0.00138676	0.00083307	Mismatch with Reference
Platelet count-Bilirubin	Majority Hispanic mega-analysis (Wojcik)	AFR (Pan-UK Biobank)	ebi-a-GCST008039	ukb-e-30840_AFR	29328	6176	6176	0	28	28	1	1	-0.000880907	0.00105301	-0.000880907	0.00105301	Mismatch with Reference
Platelet count-Bilirubin	SAS (Pan-UK Biobank)	AFR (Pan-UK Biobank)	ebi-a-GCST90002360	ukb-e-30840_AFR	8188	6176	6176	0	7	7	62.54	1	5.66294e-05	0.00132103	5.66294e-05	0.00132103	Mismatch with Reference
Platelet count-Bilirubin	UK Biobank	AFR (Pan-UK Biobank)	ukb-d-30080_irnt	ukb-e-30840_AFR	350474	6176	6176	0	763	520	60.0622	1	-0.000346432	0.000579559	0.000198454	0.000600089	Mismatch with Reference
Platelet count-Bilirubin	AFR (Pan-UK Biobank)	AFR (Pan-UK Biobank)	ukb-e-30080_AFR	ukb-e-30840_AFR	6281	6176	6176	0	5	5	60.63	1	-0.00144514	0.00123594	-0.00144514	0.00123594	Reference
Platelet count-Bilirubin	Biobank Japan	SAS (Pan-UK Biobank)	bbj-a-49	ukb-e-30840_CSA	108208	8395	8395	0	104	92	67.8	1	-0.000542914	0.000693345	6.6229e-05	0.000644724	Mismatch with Reference
Platelet count-Bilirubin	Majority Hispanic mega-analysis (Wojcik)	SAS (Pan-UK Biobank)	ebi-a-GCST008039	ukb-e-30840_CSA	29328	8395	8395	0	27	27	1	1	-0.000937216	0.000845827	-0.000937216	0.000845827	Mismatch with Reference
Platelet count-Bilirubin	SAS (Pan-UK Biobank)	SAS (Pan-UK Biobank)	ebi-a-GCST90002360	ukb-e-30840_CSA	8188	8395	8395	0	7	7	62.54	1	0.000257169	0.000946251	0.000257169	0.000946251	Reference
Platelet count-Bilirubin	UK Biobank	SAS (Pan-UK Biobank)	ukb-d-30080_irnt	ukb-e-30840_CSA	350474	8395	8395	0	819	608	60.0622	1	-0.000398055	0.000427306	-0.000113416	0.000439905	Mismatch with Reference
Platelet count-Bilirubin	AFR (Pan-UK Biobank)	SAS (Pan-UK Biobank)	ukb-e-30080_AFR	ukb-e-30840_CSA	6281	8395	8395	0	4	4	60.63	1	0.000142198	0.00129346	0.000142198	0.00129346	Mismatch with Reference
Platelet count-Breast Cancer	Biobank Japan	Biobank Japan	bbj-a-49	bbj-a-160	108208	95283	5552	89731	107	103	67.8	1	0.00236583	0.00101541	0.00163701	0.000889685	Reference
Platelet count-Breast Cancer	Majority Hispanic mega-analysis (Wojcik)	Biobank Japan	ebi-a-GCST008039	bbj-a-160	29328	95283	5552	89731	27	27	1	1	-0.000193289	0.00117663	-0.000193289	0.00117663	Mismatch with Reference
Platelet count-Breast Cancer	SAS (Pan-UK Biobank)	Biobank Japan	ebi-a-GCST90002360	bbj-a-160	8188	95283	5552	89731	6	6	62.54	1	0.00290681	0.00115345	0.00290681	0.00115345	Mismatch with Reference
Platelet count-Breast Cancer	UK Biobank	Biobank Japan	ukb-d-30080_irnt	bbj-a-160	350474	95283	5552	89731	709	664	60.0622	1	-0.000451704	0.00062292	-0.000136447	0.000576101	Mismatch with Reference
Platelet count-Breast Cancer	AFR (Pan-UK Biobank)	Biobank Japan	ukb-e-30080_AFR	bbj-a-160	6281	95283	5552	89731	3	3	60.63	1	0.000378767	0.00176623	0.000378767	0.00176623	Mismatch with Reference
Platelet count-Breast Cancer	Biobank Japan	BCAC + DRIVE	bbj-a-49	ebi-a-GCST004988	108208	139274	76192	63082	105	105	67.8	1	0.000265587	0.000409279	0.000265587	0.000409279	Mismatch, No Reference
Platelet count-Breast Cancer	Majority Hispanic mega-analysis (Wojcik)	BCAC + DRIVE	ebi-a-GCST008039	ebi-a-GCST004988	29328	139274	76192	63082	27	27	1	1	-0.000152457	0.000482131	-0.000152457	0.000482131	Mismatch, No Reference
Platelet count-Breast Cancer	SAS (Pan-UK Biobank)	BCAC + DRIVE	ebi-a-GCST90002360	ebi-a-GCST004988	8188	139274	76192	63082	7	7	62.54	1	0.000839175	0.000384539	0.000839175	0.000384539	Mismatch, No Reference
Platelet count-Breast Cancer	UK Biobank	BCAC + DRIVE	ukb-d-30080_irnt	ebi-a-GCST004988	350474	139274	76192	63082	856	856	60.0622	1	-4.16182e-06	0.000246436	-4.16182e-06	0.000246436	Mismatch, No Reference
Platelet count-Breast Cancer	AFR (Pan-UK Biobank)	BCAC + DRIVE	ukb-e-30080_AFR	ebi-a-GCST004988	6281	139274	76192	63082	4	4	60.63	1	0.000112602	0.000987468	0.000112602	0.000987468	Mismatch, No Reference
Platelet count-Breast Cancer	Biobank Japan	FinnGen (Release 10)	bbj-a-49	finngen_R10_C3_BREAST_EXALLC	108208	201713	18786	182927	105	105	67.8	1	0.000869831	0.000657992	0.000869831	0.000657992	Mismatch, No Reference
Platelet count-Breast Cancer	Majority Hispanic mega-analysis (Wojcik)	FinnGen (Release 10)	ebi-a-GCST008039	finngen_R10_C3_BREAST_EXALLC	29328	201713	18786	182927	27	27	1	1	0.000842375	0.000612894	0.000842375	0.000612894	Mismatch, No Reference
Platelet count-Breast Cancer	SAS (Pan-UK Biobank)	FinnGen (Release 10)	ebi-a-GCST90002360	finngen_R10_C3_BREAST_EXALLC	8188	201713	18786	182927	6	6	62.54	1	0.00117367	0.000705922	0.00117367	0.000705922	Mismatch, No Reference
Platelet count-Breast Cancer	UK Biobank	FinnGen (Release 10)	ukb-d-30080_irnt	finngen_R10_C3_BREAST_EXALLC	350474	201713	18786	182927	843	840	60.0622	1	0.00017426	0.000344008	0.000127806	0.000338248	Mismatch, No Reference
Platelet count-Breast Cancer	AFR (Pan-UK Biobank)	FinnGen (Release 10)	ukb-e-30080_AFR	finngen_R10_C3_BREAST_EXALLC	6281	201713	18786	182927	4	4	60.63	1	-0.000332184	0.0013544	-0.000332184	0.0013544	Mismatch, No Reference
Platelet count-Breast Cancer	Biobank Japan	UK Biobank	bbj-a-49	ukb-b-16890	108208	462933	10303	452630	102	102	67.8	0.0217606	0.000463662	0.000595417	0.000463662	0.000595417	Mismatch with Reference
Platelet count-Breast Cancer	Majority Hispanic mega-analysis (Wojcik)	UK Biobank	ebi-a-GCST008039	ukb-b-16890	29328	462933	10303	452630	25	25	1	0.0217606	-0.000411889	0.000828027	-0.000411889	0.000828027	Mismatch with Reference
Platelet count-Breast Cancer	SAS (Pan-UK Biobank)	UK Biobank	ebi-a-GCST90002360	ukb-b-16890	8188	462933	10303	452630	7	7	62.54	0.0217606	-0.000107068	0.000826374	-0.000107068	0.000826374	Mismatch with Reference
Platelet count-Breast Cancer	UK Biobank	UK Biobank	ukb-d-30080_irnt	ukb-b-16890	350474	462933	10303	452630	759	759	60.0622	0.0217606	-0.000152238	0.000405919	-0.000152238	0.000405919	Reference
Platelet count-Breast Cancer	AFR (Pan-UK Biobank)	UK Biobank	ukb-e-30080_AFR	ukb-b-16890	6281	462933	10303	452630	3	3	60.63	0.0217606	-0.00126677	0.00128986	-0.00126677	0.00128986	Mismatch with Reference
Platelet count-COPD	Biobank Japan	Global Biobank Meta-analysis Initiative (AFR)	bbj-a-49	GCST90399691	108208	29682	1978	27704	102	92	67.8	1	0.00189295	0.00195454	0.00156869	0.00194433	Mismatch, No Reference
Platelet count-COPD	Majority Hispanic mega-analysis (Wojcik)	Global Biobank Meta-analysis Initiative (AFR)	ebi-a-GCST008039	GCST90399691	29328	29682	1978	27704	25	25	1	1	0.000721948	0.00216166	0.000721948	0.00216166	Mismatch, No Reference
Platelet count-COPD	SAS (Pan-UK Biobank)	Global Biobank Meta-analysis Initiative (AFR)	ebi-a-GCST90002360	GCST90399691	8188	29682	1978	27704	6	6	62.54	1	0.00211501	0.0035822	0.00211501	0.0035822	Mismatch, No Reference
Platelet count-COPD	UK Biobank	Global Biobank Meta-analysis Initiative (AFR)	ukb-d-30080_irnt	GCST90399691	350474	29682	1978	27704	787	529	60.0622	1	0.00175618	0.00120911	-2.90817e-05	0.00128736	Mismatch, No Reference
Platelet count-COPD	AFR (Pan-UK Biobank)	Global Biobank Meta-analysis Initiative (AFR)	ukb-e-30080_AFR	GCST90399691	6281	29682	1978	27704	5	5	60.63	1	-0.00173096	0.00272311	-0.00173096	0.00272311	Mismatch, No Reference
Platelet count-COPD	Biobank Japan	Global Biobank Meta-analysis Initiative (Hispanic)	bbj-a-49	GCST90399692	108208	15086	1503	13583	102	84	67.8	1	-0.00199468	0.00219845	-0.002545	0.00229936	Mismatch, No Reference
Platelet count-COPD	Majority Hispanic mega-analysis (Wojcik)	Global Biobank Meta-analysis Initiative (Hispanic)	ebi-a-GCST008039	GCST90399692	29328	15086	1503	13583	26	26	1	1	-0.000846752	0.0025321	-0.000846752	0.0025321	Mismatch, No Reference
Platelet count-COPD	SAS (Pan-UK Biobank)	Global Biobank Meta-analysis Initiative (Hispanic)	ebi-a-GCST90002360	GCST90399692	8188	15086	1503	13583	6	6	62.54	1	-0.000258415	0.00316177	-0.000258415	0.00316177	Mismatch, No Reference
Platelet count-COPD	UK Biobank	Global Biobank Meta-analysis Initiative (Hispanic)	ukb-d-30080_irnt	GCST90399692	350474	15086	1503	13583	815	518	60.0622	1	-0.000427735	0.00133888	2.75954e-05	0.00149866	Mismatch, No Reference
Platelet count-COPD	AFR (Pan-UK Biobank)	Global Biobank Meta-analysis Initiative (Hispanic)	ukb-e-30080_AFR	GCST90399692	6281	15086	1503	13583	4	4	60.63	1	-0.00560949	0.00398219	-0.00560949	0.00398219	Mismatch, No Reference
Platelet count-COPD	Biobank Japan	Biobank Japan	bbj-a-49	ebi-a-GCST90018587	108208	166670	4017	162653	108	105	67.8	1	0.00357254	0.00122794	0.00253993	0.00107471	Reference
Platelet count-COPD	Majority Hispanic mega-analysis (Wojcik)	Biobank Japan	ebi-a-GCST008039	ebi-a-GCST90018587	29328	166670	4017	162653	27	27	1	1	0.00295847	0.00144836	0.00295847	0.00144836	Mismatch with Reference
Platelet count-COPD	SAS (Pan-UK Biobank)	Biobank Japan	ebi-a-GCST90002360	ebi-a-GCST90018587	8188	166670	4017	162653	6	6	62.54	1	0.000690189	0.00329547	0.000690189	0.00329547	Mismatch with Reference
Platelet count-COPD	UK Biobank	Biobank Japan	ukb-d-30080_irnt	ebi-a-GCST90018587	350474	166670	4017	162653	736	662	60.0622	1	0.000377195	0.000714285	0.00069642	0.000669607	Mismatch with Reference
Platelet count-COPD	AFR (Pan-UK Biobank)	Biobank Japan	ukb-e-30080_AFR	ebi-a-GCST90018587	6281	166670	4017	162653	3	3	60.63	1	0.00204332	0.00205534	0.00204332	0.00205534	Mismatch with Reference
Platelet count-COPD	Biobank Japan	UKBB + BBJ + FinnGen	bbj-a-49	ebi-a-GCST90018807	108208	635145	17547	617598	109	109	67.8	1	0.00063549	0.000590905	0.00063549	0.000590905	Mismatch, No Reference
Platelet count-COPD	Majority Hispanic mega-analysis (Wojcik)	UKBB + BBJ + FinnGen	ebi-a-GCST008039	ebi-a-GCST90018807	29328	635145	17547	617598	28	28	1	1	0.000238293	0.000679464	0.000238293	0.000679464	Mismatch, No Reference
Platelet count-COPD	SAS (Pan-UK Biobank)	UKBB + BBJ + FinnGen	ebi-a-GCST90002360	ebi-a-GCST90018807	8188	635145	17547	617598	7	7	62.54	1	-0.000896217	0.00106568	-0.000896217	0.00106568	Mismatch, No Reference
Platelet count-COPD	UK Biobank	UKBB + BBJ + FinnGen	ukb-d-30080_irnt	ebi-a-GCST90018807	350474	635145	17547	617598	857	850	60.0622	1	0.000573157	0.00034266	0.000629246	0.00033103	Mismatch, No Reference
Platelet count-COPD	AFR (Pan-UK Biobank)	UKBB + BBJ + FinnGen	ukb-e-30080_AFR	ebi-a-GCST90018807	6281	635145	17547	617598	4	4	60.63	1	-2.68831e-05	0.000943366	-2.68831e-05	0.000943366	Mismatch, No Reference
Platelet count-COPD	Biobank Japan	FinnGen (Release 10)	bbj-a-49	finngen_R10_J10_COPD	108208	358369	20066	338303	105	105	67.8	1	-0.000188245	0.000518449	-0.000188245	0.000518449	Mismatch, No Reference
Platelet count-COPD	Majority Hispanic mega-analysis (Wojcik)	FinnGen (Release 10)	ebi-a-GCST008039	finngen_R10_J10_COPD	29328	358369	20066	338303	27	27	1	1	0.000853839	0.000577771	0.000853839	0.000577771	Mismatch, No Reference
Platelet count-COPD	SAS (Pan-UK Biobank)	FinnGen (Release 10)	ebi-a-GCST90002360	finngen_R10_J10_COPD	8188	358369	20066	338303	6	6	62.54	1	-0.000812431	0.000868431	-0.000812431	0.000868431	Mismatch, No Reference
Platelet count-COPD	UK Biobank	FinnGen (Release 10)	ukb-d-30080_irnt	finngen_R10_J10_COPD	350474	358369	20066	338303	843	842	60.0622	1	0.000763397	0.000345258	0.000728129	0.000344019	Mismatch, No Reference
Platelet count-COPD	AFR (Pan-UK Biobank)	FinnGen (Release 10)	ukb-e-30080_AFR	finngen_R10_J10_COPD	6281	358369	20066	338303	4	4	60.63	1	0.000857256	0.00147404	0.000857256	0.00147404	Mismatch, No Reference
Platelet count-COPD	Biobank Japan	UK Biobank	bbj-a-49	ukb-b-16751	108208	463010	3871	459139	97	97	67.8	0.00829061	-0.000636456	0.000990171	-0.000636456	0.000990171	Mismatch with Reference
Platelet count-COPD	Majority Hispanic mega-analysis (Wojcik)	UK Biobank	ebi-a-GCST008039	ukb-b-16751	29328	463010	3871	459139	22	22	1	0.00829061	-0.000620193	0.0012531	-0.000620193	0.0012531	Mismatch with Reference
Platelet count-COPD	SAS (Pan-UK Biobank)	UK Biobank	ebi-a-GCST90002360	ukb-b-16751	8188	463010	3871	459139	5	5	62.54	0.00829061	-0.00280552	0.00195511	-0.00280552	0.00195511	Mismatch with Reference
Platelet count-COPD	UK Biobank	UK Biobank	ukb-d-30080_irnt	ukb-b-16751	350474	463010	3871	459139	691	691	60.0622	0.00829061	6.87487e-05	0.000680735	6.87487e-05	0.000680735	Reference
Platelet count-COPD	AFR (Pan-UK Biobank)	UK Biobank	ukb-e-30080_AFR	ukb-b-16751	6281	463010	3871	459139	3	3	60.63	0.00829061	0.000601133	0.00192776	0.000601133	0.00192776	Mismatch with Reference
Platelet count-Coronary Heart Disease	Biobank Japan	Biobank Japan	bbj-a-49	bbj-a-159	108208	212453	29319	183134	107	107	67.8	1	0.00113896	0.000888373	0.00113896	0.000888373	Reference
Platelet count-Coronary Heart Disease	Majority Hispanic mega-analysis (Wojcik)	Biobank Japan	ebi-a-GCST008039	bbj-a-159	29328	212453	29319	183134	27	27	1	1	0.000466742	0.0010099	0.000466742	0.0010099	Mismatch with Reference
Platelet count-Coronary Heart Disease	SAS (Pan-UK Biobank)	Biobank Japan	ebi-a-GCST90002360	bbj-a-159	8188	212453	29319	183134	6	6	62.54	1	0.000656384	0.000804895	0.000656384	0.000804895	Mismatch with Reference
Platelet count-Coronary Heart Disease	UK Biobank	Biobank Japan	ukb-d-30080_irnt	bbj-a-159	350474	212453	29319	183134	709	702	60.0622	1	-0.000216827	0.000417712	-0.000203989	0.000392439	Mismatch with Reference
Platelet count-Coronary Heart Disease	AFR (Pan-UK Biobank)	Biobank Japan	ukb-e-30080_AFR	bbj-a-159	6281	212453	29319	183134	3	3	60.63	1	0.00171286	0.000842877	0.00171286	0.000842877	Mismatch with Reference
Platelet count-Coronary Heart Disease	Biobank Japan	UK Biobank	bbj-a-49	ebi-a-GCST005194	108208	296525	34541	261984	103	103	67.8	1	-0.00116749	0.000497357	-0.00116749	0.000497357	Mismatch with Reference
Platelet count-Coronary Heart Disease	Majority Hispanic mega-analysis (Wojcik)	UK Biobank	ebi-a-GCST008039	ebi-a-GCST005194	29328	296525	34541	261984	27	27	1	1	0.000139174	0.000664252	0.000139174	0.000664252	Mismatch with Reference
Platelet count-Coronary Heart Disease	SAS (Pan-UK Biobank)	UK Biobank	ebi-a-GCST90002360	ebi-a-GCST005194	8188	296525	34541	261984	7	7	62.54	1	-0.00136639	0.000827925	-0.00136639	0.000827925	Mismatch with Reference
Platelet count-Coronary Heart Disease	UK Biobank	UK Biobank	ukb-d-30080_irnt	ebi-a-GCST005194	350474	296525	34541	261984	826	821	60.0622	1	0.000710765	0.000267801	0.000790246	0.000253665	Reference
Platelet count-Coronary Heart Disease	AFR (Pan-UK Biobank)	UK Biobank	ukb-e-30080_AFR	ebi-a-GCST005194	6281	296525	34541	261984	4	4	60.63	1	0.00120007	0.000739976	0.00120007	0.000739976	Mismatch with Reference
Platelet count-Coronary Heart Disease	Biobank Japan	FinnGen (Release 10)	bbj-a-49	finngen_R10_I9_CHD	108208	412181	46959	365222	105	105	67.8	1	-0.00118995	0.000590255	-0.00118995	0.000590255	Mismatch, No Reference
Platelet count-Coronary Heart Disease	Majority Hispanic mega-analysis (Wojcik)	FinnGen (Release 10)	ebi-a-GCST008039	finngen_R10_I9_CHD	29328	412181	46959	365222	27	27	1	1	0.000212412	0.000782213	0.000212412	0.000782213	Mismatch, No Reference
Platelet count-Coronary Heart Disease	SAS (Pan-UK Biobank)	FinnGen (Release 10)	ebi-a-GCST90002360	finngen_R10_I9_CHD	8188	412181	46959	365222	6	6	62.54	1	-0.000687532	0.00100188	-0.000687532	0.00100188	Mismatch, No Reference
Platelet count-Coronary Heart Disease	UK Biobank	FinnGen (Release 10)	ukb-d-30080_irnt	finngen_R10_I9_CHD	350474	412181	46959	365222	843	840	60.0622	1	0.000133157	0.000311574	0.000154678	0.000301709	Mismatch, No Reference
Platelet count-Coronary Heart Disease	AFR (Pan-UK Biobank)	FinnGen (Release 10)	ukb-e-30080_AFR	finngen_R10_I9_CHD	6281	412181	46959	365222	4	4	60.63	1	0.000416392	0.000682261	0.000416392	0.000682261	Mismatch, No Reference
Platelet count-Coronary Heart Disease	Biobank Japan	CARDIoGRAMplusC4D	bbj-a-49	ieu-a-7	108208	184305	60801	123504	104	104	67.8	1	-0.00104939	0.000598609	-0.00104939	0.000598609	Mismatch, No Reference
Platelet count-Coronary Heart Disease	Majority Hispanic mega-analysis (Wojcik)	CARDIoGRAMplusC4D	ebi-a-GCST008039	ieu-a-7	29328	184305	60801	123504	27	27	1	1	0.000330379	0.000727604	0.000330379	0.000727604	Mismatch, No Reference
Platelet count-Coronary Heart Disease	SAS (Pan-UK Biobank)	CARDIoGRAMplusC4D	ebi-a-GCST90002360	ieu-a-7	8188	184305	60801	123504	7	7	62.54	1	-0.00129591	0.00108014	-0.00129591	0.00108014	Mismatch, No Reference
Platelet count-Coronary Heart Disease	UK Biobank	CARDIoGRAMplusC4D	ukb-d-30080_irnt	ieu-a-7	350474	184305	60801	123504	832	826	60.0622	1	0.000407283	0.000341844	0.000569763	0.000325538	Mismatch, No Reference
Platelet count-Coronary Heart Disease	AFR (Pan-UK Biobank)	CARDIoGRAMplusC4D	ukb-e-30080_AFR	ieu-a-7	6281	184305	60801	123504	4	4	60.63	1	0.00156991	0.00111014	0.00156991	0.00111014	Mismatch, No Reference
Platelet count-Coronary Heart Disease	Biobank Japan	UK Biobank	bbj-a-49	ukb-b-1668	108208	463010	12171	450839	102	102	67.8	0.0255957	-0.00117977	0.000756427	-0.00117977	0.000756427	Mismatch with Reference
Platelet count-Coronary Heart Disease	Majority Hispanic mega-analysis (Wojcik)	UK Biobank	ebi-a-GCST008039	ukb-b-1668	29328	463010	12171	450839	26	26	1	0.0255957	-0.000708323	0.00105913	-0.000708323	0.00105913	Mismatch with Reference
Platelet count-Coronary Heart Disease	SAS (Pan-UK Biobank)	UK Biobank	ebi-a-GCST90002360	ukb-b-1668	8188	463010	12171	450839	7	7	62.54	0.0255957	-0.00348929	0.00113078	-0.00348929	0.00113078	Mismatch with Reference
Platelet count-Coronary Heart Disease	UK Biobank	UK Biobank	ukb-d-30080_irnt	ukb-b-1668	350474	463010	12171	450839	774	774	60.0622	0.0255957	0.000466095	0.000461893	0.000466095	0.000461893	Reference
Platelet count-Coronary Heart Disease	AFR (Pan-UK Biobank)	UK Biobank	ukb-e-30080_AFR	ukb-b-1668	6281	463010	12171	450839	3	3	60.63	0.0255957	-0.000120131	0.00153744	-0.000120131	0.00153744	Mismatch with Reference
Platelet count-Crohn's Disease	Biobank Japan	UK Biobank	bbj-a-49	ebi-a-GCST004132	108208	40266	12194	28072	104	103	67.8	1	0.000216268	0.00115305	-7.52382e-05	0.00109963	Mismatch with Reference
Platelet count-Crohn's Disease	Majority Hispanic mega-analysis (Wojcik)	UK Biobank	ebi-a-GCST008039	ebi-a-GCST004132	29328	40266	12194	28072	27	27	1	1	0.000628325	0.00112832	0.000628325	0.00112832	Mismatch with Reference
Platelet count-Crohn's Disease	SAS (Pan-UK Biobank)	UK Biobank	ebi-a-GCST90002360	ebi-a-GCST004132	8188	40266	12194	28072	7	7	62.54	1	-0.00182118	0.00163715	-0.00182118	0.00163715	Mismatch with Reference
Platelet count-Crohn's Disease	UK Biobank	UK Biobank	ukb-d-30080_irnt	ebi-a-GCST004132	350474	40266	12194	28072	837	768	60.0622	1	0.00123016	0.000722293	0.000801437	0.000541287	Reference
Platelet count-Crohn's Disease	AFR (Pan-UK Biobank)	UK Biobank	ukb-e-30080_AFR	ebi-a-GCST004132	6281	40266	12194	28072	4	4	60.63	1	0.000775342	0.00171751	0.000775342	0.00171751	Mismatch with Reference
Platelet count-Crohn's Disease	Biobank Japan	FinnGen (Release 10)	bbj-a-49	finngen_R10_CHRONNAS	108208	395165	2191	392974	105	102	67.8	1	7.14955e-05	0.00159363	-0.00064001	0.00137693	Mismatch, No Reference
Platelet count-Crohn's Disease	Majority Hispanic mega-analysis (Wojcik)	FinnGen (Release 10)	ebi-a-GCST008039	finngen_R10_CHRONNAS	29328	395165	2191	392974	27	27	1	1	0.000983274	0.00169736	0.000983274	0.00169736	Mismatch, No Reference
Platelet count-Crohn's Disease	SAS (Pan-UK Biobank)	FinnGen (Release 10)	ebi-a-GCST90002360	finngen_R10_CHRONNAS	8188	395165	2191	392974	6	6	62.54	1	-0.00218964	0.00364437	-0.00218964	0.00364437	Mismatch, No Reference
Platelet count-Crohn's Disease	UK Biobank	FinnGen (Release 10)	ukb-d-30080_irnt	finngen_R10_CHRONNAS	350474	395165	2191	392974	843	701	60.0622	1	0.00270395	0.000855699	0.00232749	0.000798961	Mismatch, No Reference
Platelet count-Crohn's Disease	AFR (Pan-UK Biobank)	FinnGen (Release 10)	ukb-e-30080_AFR	finngen_R10_CHRONNAS	6281	395165	2191	392974	4	4	60.63	1	0.00222794	0.0026645	0.00222794	0.0026645	Mismatch, No Reference
Platelet count-Crohn's Disease	Biobank Japan	IIBDGC	bbj-a-49	ieu-a-12	108208	51874	17897	33977	40	38	67.8	1	0.00117994	0.00204803	-0.000586004	0.00161145	Mismatch, No Reference
Platelet count-Crohn's Disease	Majority Hispanic mega-analysis (Wojcik)	IIBDGC	ebi-a-GCST008039	ieu-a-12	29328	51874	17897	33977	12	12	1	1	0.000184246	0.00182558	0.000184246	0.00182558	Mismatch, No Reference
Platelet count-Crohn's Disease	SAS (Pan-UK Biobank)	IIBDGC	ebi-a-GCST90002360	ieu-a-12	8188	51874	17897	33977	4	4	62.54	1	-0.00191242	0.00167772	-0.00191242	0.00167772	Mismatch, No Reference
Platelet count-Crohn's Disease	UK Biobank	IIBDGC	ukb-d-30080_irnt	ieu-a-12	350474	51874	17897	33977	274	237	60.0622	1	0.00169584	0.00138425	0.00156898	0.000905558	Mismatch, No Reference
Platelet count-Gout	Biobank Japan	Global Biobank Meta-analysis Initiative (AFR)	bbj-a-49	GCST90399698	108208	35214	1312	33902	102	87	67.8	1	0.000934423	0.00232501	0.00100067	0.00230007	Mismatch, No Reference
Platelet count-Gout	Majority Hispanic mega-analysis (Wojcik)	Global Biobank Meta-analysis Initiative (AFR)	ebi-a-GCST008039	GCST90399698	29328	35214	1312	33902	25	25	1	1	0.000627577	0.00251048	0.000627577	0.00251048	Mismatch, No Reference
Platelet count-Gout	SAS (Pan-UK Biobank)	Global Biobank Meta-analysis Initiative (AFR)	ebi-a-GCST90002360	GCST90399698	8188	35214	1312	33902	6	6	62.54	1	0.00436253	0.00326589	0.00436253	0.00326589	Mismatch, No Reference
Platelet count-Gout	UK Biobank	Global Biobank Meta-analysis Initiative (AFR)	ukb-d-30080_irnt	GCST90399698	350474	35214	1312	33902	795	491	60.0622	1	-0.00145416	0.0013942	0.000379745	0.00155131	Mismatch, No Reference
Platelet count-Gout	AFR (Pan-UK Biobank)	Global Biobank Meta-analysis Initiative (AFR)	ukb-e-30080_AFR	GCST90399698	6281	35214	1312	33902	5	5	60.63	1	0.000777815	0.00313941	0.000777815	0.00313941	Mismatch, No Reference
Platelet count-Gout	Biobank Japan	Global Biobank Meta-analysis Initiative (Hispanic)	bbj-a-49	GCST90399699	108208	18186	557	17629	103	67	67.8	1	-8.19701e-05	0.00314548	-0.00197288	0.00360836	Mismatch, No Reference
Platelet count-Gout	Majority Hispanic mega-analysis (Wojcik)	Global Biobank Meta-analysis Initiative (Hispanic)	ebi-a-GCST008039	GCST90399699	29328	18186	557	17629	26	23	1	1	-0.000787568	0.00371617	-0.00494899	0.00379638	Mismatch, No Reference
Platelet count-Gout	SAS (Pan-UK Biobank)	Global Biobank Meta-analysis Initiative (Hispanic)	ebi-a-GCST90002360	GCST90399699	8188	18186	557	17629	6	6	62.54	1	-0.00308795	0.00455544	-0.00308795	0.00455544	Mismatch, No Reference
Platelet count-Gout	UK Biobank	Global Biobank Meta-analysis Initiative (Hispanic)	ukb-d-30080_irnt	GCST90399699	350474	18186	557	17629	824	391	60.0622	1	0.00324096	0.0019256	0.000388461	0.00235964	Mismatch, No Reference
Platelet count-Gout	AFR (Pan-UK Biobank)	Global Biobank Meta-analysis Initiative (Hispanic)	ukb-e-30080_AFR	GCST90399699	6281	18186	557	17629	4	4	60.63	1	-0.00773328	0.00573848	-0.00773328	0.00573848	Mismatch, No Reference
Platelet count-Gout	Biobank Japan	Global Biobank Meta-Analysis Initiative (EAS)	bbj-a-49	GCST90399700	108208	349359	10425	338934	106	103	67.8	1	-0.000796619	0.00121529	-0.000534791	0.000956403	Mismatch, No Reference
Platelet count-Gout	Majority Hispanic mega-analysis (Wojcik)	Global Biobank Meta-Analysis Initiative (EAS)	ebi-a-GCST008039	GCST90399700	29328	349359	10425	338934	25	25	1	1	-4.68954e-06	0.00155284	-4.68954e-06	0.00155284	Mismatch, No Reference
Platelet count-Gout	SAS (Pan-UK Biobank)	Global Biobank Meta-Analysis Initiative (EAS)	ebi-a-GCST90002360	GCST90399700	8188	349359	10425	338934	6	6	62.54	1	-0.000164153	0.00172817	-0.000164153	0.00172817	Mismatch, No Reference
Platelet count-Gout	UK Biobank	Global Biobank Meta-Analysis Initiative (EAS)	ukb-d-30080_irnt	GCST90399700	350474	349359	10425	338934	728	696	60.0622	1	5.01551e-05	0.000561726	-0.000248484	0.000475867	Mismatch, No Reference
Platelet count-Gout	AFR (Pan-UK Biobank)	Global Biobank Meta-Analysis Initiative (EAS)	ukb-e-30080_AFR	GCST90399700	6281	349359	10425	338934	3	3	60.63	1	0.00116564	0.00130298	0.00116564	0.00130298	Mismatch, No Reference
Platelet count-Gout	Biobank Japan	Global Biobank Meta-Analysis Initiative (EUR)	bbj-a-49	GCST90399701	108208	1051653	24278	1027375	104	103	67.8	1	0.000750444	0.000970112	-0.000107983	0.000714456	Mismatch, No Reference
Platelet count-Gout	Majority Hispanic mega-analysis (Wojcik)	Global Biobank Meta-Analysis Initiative (EUR)	ebi-a-GCST008039	GCST90399701	29328	1051653	24278	1027375	26	26	1	1	0.001469	0.00115726	0.001469	0.00115726	Mismatch, No Reference
Platelet count-Gout	SAS (Pan-UK Biobank)	Global Biobank Meta-Analysis Initiative (EUR)	ebi-a-GCST90002360	GCST90399701	8188	1051653	24278	1027375	6	6	62.54	1	0.00073003	0.00139576	0.00073003	0.00139576	Mismatch, No Reference
Platelet count-Gout	UK Biobank	Global Biobank Meta-Analysis Initiative (EUR)	ukb-d-30080_irnt	GCST90399701	350474	1051653	24278	1027375	834	823	60.0622	1	0.000890652	0.000365585	0.000539304	0.000319058	Mismatch, No Reference
Platelet count-Gout	AFR (Pan-UK Biobank)	Global Biobank Meta-Analysis Initiative (EUR)	ukb-e-30080_AFR	GCST90399701	6281	1051653	24278	1027375	5	5	60.63	1	0.00133166	0.00082308	0.00133166	0.00082308	Mismatch, No Reference
Platelet count-Gout	Biobank Japan	FinnGen (Release 10)	bbj-a-49	finngen_R10_M13_GOUT	108208	272412	9568	262844	105	104	67.8	1	0.00128209	0.00103005	0.000656285	0.000895735	Mismatch, No Reference
Platelet count-Gout	Majority Hispanic mega-analysis (Wojcik)	FinnGen (Release 10)	ebi-a-GCST008039	finngen_R10_M13_GOUT	29328	272412	9568	262844	27	27	1	1	0.00252762	0.00126436	0.00252762	0.00126436	Mismatch, No Reference
Platelet count-Gout	SAS (Pan-UK Biobank)	FinnGen (Release 10)	ebi-a-GCST90002360	finngen_R10_M13_GOUT	8188	272412	9568	262844	6	6	62.54	1	0.000693443	0.000943289	0.000693443	0.000943289	Mismatch, No Reference
Platelet count-Gout	UK Biobank	FinnGen (Release 10)	ukb-d-30080_irnt	finngen_R10_M13_GOUT	350474	272412	9568	262844	843	817	60.0622	1	0.00097053	0.000486276	0.000806407	0.000426344	Mismatch, No Reference
Platelet count-Gout	AFR (Pan-UK Biobank)	FinnGen (Release 10)	ukb-e-30080_AFR	finngen_R10_M13_GOUT	6281	272412	9568	262844	4	4	60.63	1	0.000816051	0.00133455	0.000816051	0.00133455	Mismatch, No Reference
Platelet count-Gout	Biobank Japan	UK Biobank	bbj-a-49	ukb-b-13251	108208	462933	6543	456390	102	102	67.8	0.013934	7.6205e-06	0.00137635	7.6205e-06	0.00137635	Mismatch with Reference
Platelet count-Gout	Majority Hispanic mega-analysis (Wojcik)	UK Biobank	ebi-a-GCST008039	ukb-b-13251	29328	462933	6543	456390	25	25	1	0.013934	0.000174611	0.0017667	0.000174611	0.0017667	Mismatch with Reference
Platelet count-Gout	SAS (Pan-UK Biobank)	UK Biobank	ebi-a-GCST90002360	ukb-b-13251	8188	462933	6543	456390	6	6	62.54	0.013934	0.000379144	0.00214144	0.000379144	0.00214144	Mismatch with Reference
Platelet count-Gout	UK Biobank	UK Biobank	ukb-d-30080_irnt	ukb-b-13251	350474	462933	6543	456390	728	728	60.0622	0.013934	0.000906756	0.000647743	0.000906756	0.000647743	Reference
Platelet count-Gout	AFR (Pan-UK Biobank)	UK Biobank	ukb-e-30080_AFR	ukb-b-13251	6281	462933	6543	456390	3	3	60.63	0.013934	-0.000316109	0.00147894	-0.000316109	0.00147894	Mismatch with Reference
Platelet count-Hyperlipidemia	Biobank Japan	Taiwan Biobank	bbj-a-49	ebi-a-GCST90090994	108208	9714	3310	6404	91	81	67.8	1	-0.000651392	0.00316993	-1.7815e-05	0.00157423	Mismatch, No Reference
Platelet count-Hyperlipidemia	Majority Hispanic mega-analysis (Wojcik)	Taiwan Biobank	ebi-a-GCST008039	ebi-a-GCST90090994	29328	9714	3310	6404	19	19	1	1	-0.00109536	0.00273769	-0.00109536	0.00273769	Mismatch, No Reference
Platelet count-Hyperlipidemia	SAS (Pan-UK Biobank)	Taiwan Biobank	ebi-a-GCST90002360	ebi-a-GCST90090994	8188	9714	3310	6404	4	4	62.54	1	-0.000539627	0.00266616	-0.000539627	0.00266616	Mismatch, No Reference
Platelet count-Hyperlipidemia	UK Biobank	Taiwan Biobank	ukb-d-30080_irnt	ebi-a-GCST90090994	350474	9714	3310	6404	544	431	60.0622	1	0.000792629	0.00122561	-0.000109494	0.00103787	Mismatch, No Reference
Platelet count-Hyperlipidemia	Biobank Japan	UK Biobank	bbj-a-49	ebi-a-GCST90104005	108208	349222	17485	331737	105	102	67.8	1	0.000293727	0.00164857	-0.000171155	0.000769462	Mismatch with Reference
Platelet count-Hyperlipidemia	Majority Hispanic mega-analysis (Wojcik)	UK Biobank	ebi-a-GCST008039	ebi-a-GCST90104005	29328	349222	17485	331737	27	27	1	1	-0.000435477	0.00101704	-0.000435477	0.00101704	Mismatch with Reference
Platelet count-Hyperlipidemia	SAS (Pan-UK Biobank)	UK Biobank	ebi-a-GCST90002360	ebi-a-GCST90104005	8188	349222	17485	331737	7	7	62.54	1	-0.000884058	0.000881131	-0.000884058	0.000881131	Mismatch with Reference
Platelet count-Hyperlipidemia	UK Biobank	UK Biobank	ukb-d-30080_irnt	ebi-a-GCST90104005	350474	349222	17485	331737	857	833	60.0622	1	0.0015477	0.000584465	0.00152167	0.000376605	Reference
Platelet count-Hyperlipidemia	AFR (Pan-UK Biobank)	UK Biobank	ukb-e-30080_AFR	ebi-a-GCST90104005	6281	349222	17485	331737	4	4	60.63	1	0.000864347	0.000904741	0.000864347	0.000904741	Mismatch with Reference
Platelet count-Hyperlipidemia	Biobank Japan	FinnGen (Release 10)	bbj-a-49	finngen_R10_E4_HYPERLIPNAS	108208	365889	13657	352232	105	105	67.8	1	-8.47117e-06	0.000783088	-8.47117e-06	0.000783088	Mismatch, No Reference
Platelet count-Hyperlipidemia	Majority Hispanic mega-analysis (Wojcik)	FinnGen (Release 10)	ebi-a-GCST008039	finngen_R10_E4_HYPERLIPNAS	29328	365889	13657	352232	27	27	1	1	-0.000207201	0.00096068	-0.000207201	0.00096068	Mismatch, No Reference
Platelet count-Hyperlipidemia	SAS (Pan-UK Biobank)	FinnGen (Release 10)	ebi-a-GCST90002360	finngen_R10_E4_HYPERLIPNAS	8188	365889	13657	352232	6	6	62.54	1	-0.00140482	0.000784971	-0.00140482	0.000784971	Mismatch, No Reference
Platelet count-Hyperlipidemia	UK Biobank	FinnGen (Release 10)	ukb-d-30080_irnt	finngen_R10_E4_HYPERLIPNAS	350474	365889	13657	352232	843	831	60.0622	1	0.000160076	0.000415339	0.000371832	0.000371554	Mismatch, No Reference
Platelet count-Hyperlipidemia	AFR (Pan-UK Biobank)	FinnGen (Release 10)	ukb-e-30080_AFR	finngen_R10_E4_HYPERLIPNAS	6281	365889	13657	352232	4	4	60.63	1	0.00216615	0.00118644	0.00216615	0.00118644	Mismatch, No Reference
Platelet count-Hypertension	Biobank Japan	Sub-Saharan African meta-analysis	bbj-a-49	GCST90301363	108208	10772	3818	6918	105	105	67.8	1	5.76832e-05	0.000299308	5.76832e-05	0.000299308	Mismatch, No Reference
Platelet count-Hypertension	Majority Hispanic mega-analysis (Wojcik)	Sub-Saharan African meta-analysis	ebi-a-GCST008039	GCST90301363	29328	10772	3818	6918	26	26	1	1	0.000524515	0.000368731	0.000524515	0.000368731	Mismatch, No Reference
Platelet count-Hypertension	SAS (Pan-UK Biobank)	Sub-Saharan African meta-analysis	ebi-a-GCST90002360	GCST90301363	8188	10772	3818	6918	7	7	62.54	1	0.000404212	0.00065765	0.000404212	0.00065765	Mismatch, No Reference
Platelet count-Hypertension	UK Biobank	Sub-Saharan African meta-analysis	ukb-d-30080_irnt	GCST90301363	350474	10772	3818	6918	752	752	60.0622	1	-0.000112723	0.000184007	-0.000112723	0.000184007	Mismatch, No Reference
Platelet count-Hypertension	AFR (Pan-UK Biobank)	Sub-Saharan African meta-analysis	ukb-e-30080_AFR	GCST90301363	6281	10772	3818	6918	5	5	60.63	1	4.90968e-05	0.000438636	4.90968e-05	0.000438636	Mismatch, No Reference
Platelet count-Hypertension	Biobank Japan	Majority Hispanic mega-analysis (Wojcik)	bbj-a-49	ebi-a-GCST008036	108208	49141	27123	22018	109	109	67.8	1	0.000597762	0.000722669	0.000597762	0.000722669	Mismatch with Reference
Platelet count-Hypertension	Majority Hispanic mega-analysis (Wojcik)	Majority Hispanic mega-analysis (Wojcik)	ebi-a-GCST008039	ebi-a-GCST008036	29328	49141	27123	22018	28	28	1	1	0.000845822	0.000919061	0.000845822	0.000919061	Reference
Platelet count-Hypertension	SAS (Pan-UK Biobank)	Majority Hispanic mega-analysis (Wojcik)	ebi-a-GCST90002360	ebi-a-GCST008036	8188	49141	27123	22018	7	7	62.54	1	0.000439988	0.000949278	0.000439988	0.000949278	Mismatch with Reference
Platelet count-Hypertension	UK Biobank	Majority Hispanic mega-analysis (Wojcik)	ukb-d-30080_irnt	ebi-a-GCST008036	350474	49141	27123	22018	854	835	60.0622	1	0.000141617	0.000457675	0.000173125	0.000428322	Mismatch with Reference
Platelet count-Hypertension	AFR (Pan-UK Biobank)	Majority Hispanic mega-analysis (Wojcik)	ukb-e-30080_AFR	ebi-a-GCST008036	6281	49141	27123	22018	5	5	60.63	1	8.71461e-05	0.00129718	8.71461e-05	0.00129718	Mismatch with Reference
Platelet count-Hypertension	Biobank Japan	FinnGen (Release 10)	bbj-a-49	finngen_R10_I9_HYPTENS	108208	412113	122996	289117	105	105	67.8	1	-0.000989592	0.000482394	-0.000989592	0.000482394	Mismatch, No Reference
Platelet count-Hypertension	Majority Hispanic mega-analysis (Wojcik)	FinnGen (Release 10)	ebi-a-GCST008039	finngen_R10_I9_HYPTENS	29328	412113	122996	289117	27	27	1	1	-0.000178421	0.000697259	-0.000178421	0.000697259	Mismatch, No Reference
Platelet count-Hypertension	SAS (Pan-UK Biobank)	FinnGen (Release 10)	ebi-a-GCST90002360	finngen_R10_I9_HYPTENS	8188	412113	122996	289117	6	6	62.54	1	-0.00142044	0.000939501	-0.00142044	0.000939501	Mismatch, No Reference
Platelet count-Hypertension	UK Biobank	FinnGen (Release 10)	ukb-d-30080_irnt	finngen_R10_I9_HYPTENS	350474	412113	122996	289117	843	841	60.0622	1	0.000572773	0.000275695	0.000567771	0.000269616	Mismatch, No Reference
Platelet count-Hypertension	AFR (Pan-UK Biobank)	FinnGen (Release 10)	ukb-e-30080_AFR	finngen_R10_I9_HYPTENS	6281	412113	122996	289117	4	4	60.63	1	0.000331894	0.000535276	0.000331894	0.000535276	Mismatch, No Reference
Platelet count-Hypertension	Biobank Japan	UK Biobank	bbj-a-49	ukb-b-14057	108208	462933	119731	343202	104	104	67.8	0.191743	-0.000819103	0.000425845	-0.000819103	0.000425845	Mismatch with Reference
Platelet count-Hypertension	Majority Hispanic mega-analysis (Wojcik)	UK Biobank	ebi-a-GCST008039	ukb-b-14057	29328	462933	119731	343202	27	27	1	0.191743	-8.2313e-05	0.000694033	-8.2313e-05	0.000694033	Mismatch with Reference
Platelet count-Hypertension	SAS (Pan-UK Biobank)	UK Biobank	ebi-a-GCST90002360	ukb-b-14057	8188	462933	119731	343202	7	7	62.54	0.191743	-0.000502424	0.00107152	-0.000502424	0.00107152	Mismatch with Reference
Platelet count-Hypertension	UK Biobank	UK Biobank	ukb-d-30080_irnt	ukb-b-14057	350474	462933	119731	343202	836	836	60.0622	0.191743	0.000700682	0.000251404	0.000700682	0.000251404	Reference
Platelet count-Hypertension	AFR (Pan-UK Biobank)	UK Biobank	ukb-e-30080_AFR	ukb-b-14057	6281	462933	119731	343202	4	4	60.63	0.191743	0.000981827	0.0004295	0.000981827	0.0004295	Mismatch with Reference
Platelet count-Hypertension	Biobank Japan	SAS (Pan-UK Biobank)	bbj-a-49	ukb-e-401_CSA	108208	8860	2690	6170	105	99	67.8	1	-0.00302779	0.00150921	-0.00213276	0.00147215	Mismatch with Reference
Platelet count-Hypertension	Majority Hispanic mega-analysis (Wojcik)	SAS (Pan-UK Biobank)	ebi-a-GCST008039	ukb-e-401_CSA	29328	8860	2690	6170	26	26	1	1	-0.00156194	0.00254886	-0.00156194	0.00254886	Mismatch with Reference
Platelet count-Hypertension	SAS (Pan-UK Biobank)	SAS (Pan-UK Biobank)	ebi-a-GCST90002360	ukb-e-401_CSA	8188	8860	2690	6170	7	7	62.54	1	-0.00260602	0.00259043	-0.00260602	0.00259043	Reference
Platelet count-Hypertension	UK Biobank	SAS (Pan-UK Biobank)	ukb-d-30080_irnt	ukb-e-401_CSA	350474	8860	2690	6170	818	639	60.0622	1	-0.000476205	0.00095455	-0.0008361	0.00100149	Mismatch with Reference
Platelet count-Hypertension	AFR (Pan-UK Biobank)	SAS (Pan-UK Biobank)	ukb-e-30080_AFR	ukb-e-401_CSA	6281	8860	2690	6170	3	3	60.63	1	-0.00511286	0.00304467	-0.00511286	0.00304467	Mismatch with Reference
Platelet count-Multiple Sclerosis	Biobank Japan	FinnGen (Release 10)	bbj-a-49	finngen_R10_G6_MS	108208	410970	2409	408561	105	99	67.8	1	-0.000850477	0.0023655	-0.00102184	0.00128584	Mismatch, No Reference
Platelet count-Multiple Sclerosis	Majority Hispanic mega-analysis (Wojcik)	FinnGen (Release 10)	ebi-a-GCST008039	finngen_R10_G6_MS	29328	410970	2409	408561	27	27	1	1	-0.00339979	0.0020064	-0.00339979	0.0020064	Mismatch, No Reference
Platelet count-Multiple Sclerosis	SAS (Pan-UK Biobank)	FinnGen (Release 10)	ebi-a-GCST90002360	finngen_R10_G6_MS	8188	410970	2409	408561	6	6	62.54	1	0.000176199	0.00186426	0.000176199	0.00186426	Mismatch, No Reference
Platelet count-Multiple Sclerosis	UK Biobank	FinnGen (Release 10)	ukb-d-30080_irnt	finngen_R10_G6_MS	350474	410970	2409	408561	843	707	60.0622	1	-0.00102429	0.000857171	-0.000832126	0.000764905	Mismatch, No Reference
Platelet count-Multiple Sclerosis	AFR (Pan-UK Biobank)	FinnGen (Release 10)	ukb-e-30080_AFR	finngen_R10_G6_MS	6281	410970	2409	408561	4	4	60.63	1	-0.00356541	0.00253475	-0.00356541	0.00253475	Mismatch, No Reference
Platelet count-Multiple Sclerosis	Biobank Japan	International Multiple Sclerosis Genetics Consortium	bbj-a-49	ieu-b-18	108208	115803	47429	68374	101	98	67.8	1	-0.00124273	0.00159751	-0.000669275	0.000994822	Mismatch, No Reference
Platelet count-Multiple Sclerosis	Majority Hispanic mega-analysis (Wojcik)	International Multiple Sclerosis Genetics Consortium	ebi-a-GCST008039	ieu-b-18	29328	115803	47429	68374	25	25	1	1	-0.000763478	0.00147924	-0.000763478	0.00147924	Mismatch, No Reference
Platelet count-Multiple Sclerosis	SAS (Pan-UK Biobank)	International Multiple Sclerosis Genetics Consortium	ebi-a-GCST90002360	ieu-b-18	8188	115803	47429	68374	7	7	62.54	1	-0.0025076	0.00164965	-0.0025076	0.00164965	Mismatch, No Reference
Platelet count-Multiple Sclerosis	UK Biobank	International Multiple Sclerosis Genetics Consortium	ukb-d-30080_irnt	ieu-b-18	350474	115803	47429	68374	759	684	60.0622	1	0.00121709	0.000964644	0.00178244	0.000536621	Mismatch, No Reference
Platelet count-Multiple Sclerosis	AFR (Pan-UK Biobank)	International Multiple Sclerosis Genetics Consortium	ukb-e-30080_AFR	ieu-b-18	6281	115803	47429	68374	4	4	60.63	1	-0.000553325	0.00152495	-0.000553325	0.00152495	Mismatch, No Reference
Platelet count-Multiple Sclerosis	Biobank Japan	UK Biobank	bbj-a-49	ukb-b-17670	108208	462933	1679	461254	88	88	67.8	0.00361372	-0.000247753	0.00151732	-0.000247753	0.00151732	Mismatch with Reference
Platelet count-Multiple Sclerosis	Majority Hispanic mega-analysis (Wojcik)	UK Biobank	ebi-a-GCST008039	ukb-b-17670	29328	462933	1679	461254	19	19	1	0.00361372	0.000160754	0.00198997	0.000160754	0.00198997	Mismatch with Reference
Platelet count-Multiple Sclerosis	SAS (Pan-UK Biobank)	UK Biobank	ebi-a-GCST90002360	ukb-b-17670	8188	462933	1679	461254	5	5	62.54	0.00361372	-0.000738421	0.00217625	-0.000738421	0.00217625	Mismatch with Reference
Platelet count-Multiple Sclerosis	UK Biobank	UK Biobank	ukb-d-30080_irnt	ukb-b-17670	350474	462933	1679	461254	602	602	60.0622	0.00361372	-0.000358638	0.00135276	-0.000358638	0.00135276	Reference
Platelet count-Multiple Sclerosis	AFR (Pan-UK Biobank)	UK Biobank	ukb-e-30080_AFR	ukb-b-17670	6281	462933	1679	461254	2	2	60.63	0.00361372	-0.000395567	0.00321531	-0.000395567	0.00321531	Mismatch with Reference
Platelet count-Myocardial Infarction	Biobank Japan	Biobank Japan	bbj-a-49	ebi-a-GCST90018657	108208	161206	14992	146214	108	104	67.8	1	0.0016921	0.00120969	0.000648293	0.000936444	Reference
Platelet count-Myocardial Infarction	Majority Hispanic mega-analysis (Wojcik)	Biobank Japan	ebi-a-GCST008039	ebi-a-GCST90018657	29328	161206	14992	146214	27	27	1	1	0.00083134	0.00150081	0.00083134	0.00150081	Mismatch with Reference
Platelet count-Myocardial Infarction	SAS (Pan-UK Biobank)	Biobank Japan	ebi-a-GCST90002360	ebi-a-GCST90018657	8188	161206	14992	146214	6	6	62.54	1	0.000395732	0.00146188	0.000395732	0.00146188	Mismatch with Reference
Platelet count-Myocardial Infarction	UK Biobank	Biobank Japan	ukb-d-30080_irnt	ebi-a-GCST90018657	350474	161206	14992	146214	736	717	60.0622	1	-0.00010547	0.000537783	0.000219506	0.000471199	Mismatch with Reference
Platelet count-Myocardial Infarction	AFR (Pan-UK Biobank)	Biobank Japan	ukb-e-30080_AFR	ebi-a-GCST90018657	6281	161206	14992	146214	3	3	60.63	1	0.00287177	0.00120604	0.00287177	0.00120604	Mismatch with Reference
Platelet count-Myocardial Infarction	Biobank Japan	UKBB + BBJ + FinnGen	bbj-a-49	ebi-a-GCST90018877	108208	623029	35909	587120	109	109	67.8	1	0.000189458	0.000746116	0.000189458	0.000746116	Mismatch, No Reference
Platelet count-Myocardial Infarction	Majority Hispanic mega-analysis (Wojcik)	UKBB + BBJ + FinnGen	ebi-a-GCST008039	ebi-a-GCST90018877	29328	623029	35909	587120	28	28	1	1	0.000793439	0.000983887	0.000793439	0.000983887	Mismatch, No Reference
Platelet count-Myocardial Infarction	SAS (Pan-UK Biobank)	UKBB + BBJ + FinnGen	ebi-a-GCST90002360	ebi-a-GCST90018877	8188	623029	35909	587120	7	7	62.54	1	-0.000909717	0.000637189	-0.000909717	0.000637189	Mismatch, No Reference
Platelet count-Myocardial Infarction	UK Biobank	UKBB + BBJ + FinnGen	ukb-d-30080_irnt	ebi-a-GCST90018877	350474	623029	35909	587120	855	847	60.0622	1	0.000936297	0.000357598	0.000982063	0.000340891	Mismatch, No Reference
Platelet count-Myocardial Infarction	AFR (Pan-UK Biobank)	UKBB + BBJ + FinnGen	ukb-e-30080_AFR	ebi-a-GCST90018877	6281	623029	35909	587120	4	4	60.63	1	0.00211517	0.000895509	0.00211517	0.000895509	Mismatch, No Reference
Platelet count-Myocardial Infarction	Biobank Japan	FinnGen (Release 10)	bbj-a-49	finngen_R10_I9_MI_STRICT	108208	369139	26060	343079	105	105	67.8	1	-0.00118171	0.000679843	-0.00118171	0.000679843	Mismatch, No Reference
Platelet count-Myocardial Infarction	Majority Hispanic mega-analysis (Wojcik)	FinnGen (Release 10)	ebi-a-GCST008039	finngen_R10_I9_MI_STRICT	29328	369139	26060	343079	27	27	1	1	0.000488311	0.000829072	0.000488311	0.000829072	Mismatch, No Reference
Platelet count-Myocardial Infarction	SAS (Pan-UK Biobank)	FinnGen (Release 10)	ebi-a-GCST90002360	finngen_R10_I9_MI_STRICT	8188	369139	26060	343079	6	6	62.54	1	-0.00084362	0.0011501	-0.00084362	0.0011501	Mismatch, No Reference
Platelet count-Myocardial Infarction	UK Biobank	FinnGen (Release 10)	ukb-d-30080_irnt	finngen_R10_I9_MI_STRICT	350474	369139	26060	343079	843	835	60.0622	1	1.90267e-07	0.000377668	4.03651e-05	0.000363243	Mismatch, No Reference
Platelet count-Myocardial Infarction	AFR (Pan-UK Biobank)	FinnGen (Release 10)	ukb-e-30080_AFR	finngen_R10_I9_MI_STRICT	6281	369139	26060	343079	4	4	60.63	1	0.000688955	0.000895799	0.000688955	0.000895799	Mismatch, No Reference
Platelet count-Myocardial Infarction	Biobank Japan	CARDIoGRAMplusC4D	bbj-a-49	ieu-a-798	108208	171875	43676	128199	104	104	67.8	1	-0.000393257	0.000608124	-0.000393257	0.000608124	Mismatch, No Reference
Platelet count-Myocardial Infarction	Majority Hispanic mega-analysis (Wojcik)	CARDIoGRAMplusC4D	ebi-a-GCST008039	ieu-a-798	29328	171875	43676	128199	27	27	1	1	0.000342513	0.000725704	0.000342513	0.000725704	Mismatch, No Reference
Platelet count-Myocardial Infarction	SAS (Pan-UK Biobank)	CARDIoGRAMplusC4D	ebi-a-GCST90002360	ieu-a-798	8188	171875	43676	128199	7	7	62.54	1	-0.00168778	0.00115421	-0.00168778	0.00115421	Mismatch, No Reference
Platelet count-Myocardial Infarction	UK Biobank	CARDIoGRAMplusC4D	ukb-d-30080_irnt	ieu-a-798	350474	171875	43676	128199	830	824	60.0622	1	0.000616962	0.000357539	0.000772454	0.000343958	Mismatch, No Reference
Platelet count-Myocardial Infarction	AFR (Pan-UK Biobank)	CARDIoGRAMplusC4D	ukb-e-30080_AFR	ieu-a-798	6281	171875	43676	128199	4	4	60.63	1	0.00145761	0.00111874	0.00145761	0.00111874	Mismatch, No Reference
Platelet count-Myocardial Infarction	Biobank Japan	UK Biobank	bbj-a-49	ukb-b-15829	108208	462933	10616	452317	102	102	67.8	0.0224062	-0.00143831	0.000760024	-0.00143831	0.000760024	Mismatch with Reference
Platelet count-Myocardial Infarction	Majority Hispanic mega-analysis (Wojcik)	UK Biobank	ebi-a-GCST008039	ukb-b-15829	29328	462933	10616	452317	25	25	1	0.0224062	-0.000730529	0.00106596	-0.000730529	0.00106596	Mismatch with Reference
Platelet count-Myocardial Infarction	SAS (Pan-UK Biobank)	UK Biobank	ebi-a-GCST90002360	ukb-b-15829	8188	462933	10616	452317	7	7	62.54	0.0224062	-0.00261785	0.00120285	-0.00261785	0.00120285	Mismatch with Reference
Platelet count-Myocardial Infarction	UK Biobank	UK Biobank	ukb-d-30080_irnt	ukb-b-15829	350474	462933	10616	452317	762	762	60.0622	0.0224062	0.000529181	0.000483009	0.000529181	0.000483009	Reference
Platelet count-Myocardial Infarction	AFR (Pan-UK Biobank)	UK Biobank	ukb-e-30080_AFR	ukb-b-15829	6281	462933	10616	452317	3	3	60.63	0.0224062	0.000152456	0.00116673	0.000152456	0.00116673	Mismatch with Reference
Platelet count-NAFLD	Biobank Japan	eMERGE + UK Biobank + FinnGen + Estonian Biobank	bbj-a-49	ebi-a-GCST90091033	108208	778614	8434	770180	102	101	67.8	1	-0.00143496	0.00126071	-0.000443472	0.000783667	Mismatch, No Reference
Platelet count-NAFLD	Majority Hispanic mega-analysis (Wojcik)	eMERGE + UK Biobank + FinnGen + Estonian Biobank	ebi-a-GCST008039	ebi-a-GCST90091033	29328	778614	8434	770180	28	27	1	1	-0.00251741	0.00254134	-0.000308157	0.00103736	Mismatch, No Reference
Platelet count-NAFLD	SAS (Pan-UK Biobank)	eMERGE + UK Biobank + FinnGen + Estonian Biobank	ebi-a-GCST90002360	ebi-a-GCST90091033	8188	778614	8434	770180	7	7	62.54	1	-0.00120693	0.00108504	-0.00120693	0.00108504	Mismatch, No Reference
Platelet count-NAFLD	UK Biobank	eMERGE + UK Biobank + FinnGen + Estonian Biobank	ukb-d-30080_irnt	ebi-a-GCST90091033	350474	778614	8434	770180	809	788	60.0622	1	-7.40261e-05	0.000499188	0.000234712	0.000425507	Mismatch, No Reference
Platelet count-NAFLD	AFR (Pan-UK Biobank)	eMERGE + UK Biobank + FinnGen + Estonian Biobank	ukb-e-30080_AFR	ebi-a-GCST90091033	6281	778614	8434	770180	4	4	60.63	1	-0.00430774	0.00135722	-0.00430774	0.00135722	Mismatch, No Reference
Platelet count-NAFLD	Biobank Japan	FinnGen (Release 10)	bbj-a-49	finngen_R10_NAFLD	108208	412181	2568	409613	105	102	67.8	1	-0.00350951	0.00232805	-0.00117151	0.00137758	Mismatch, No Reference
Platelet count-NAFLD	Majority Hispanic mega-analysis (Wojcik)	FinnGen (Release 10)	ebi-a-GCST008039	finngen_R10_NAFLD	29328	412181	2568	409613	27	26	1	1	-0.00827299	0.0048161	-0.00352469	0.0020512	Mismatch, No Reference
Platelet count-NAFLD	SAS (Pan-UK Biobank)	FinnGen (Release 10)	ebi-a-GCST90002360	finngen_R10_NAFLD	8188	412181	2568	409613	6	6	62.54	1	-0.00305491	0.00174065	-0.00305491	0.00174065	Mismatch, No Reference
Platelet count-NAFLD	UK Biobank	FinnGen (Release 10)	ukb-d-30080_irnt	finngen_R10_NAFLD	350474	412181	2568	409613	843	723	60.0622	1	-1.73963e-05	0.000857161	-1.7992e-05	0.000731357	Mismatch, No Reference
Platelet count-NAFLD	AFR (Pan-UK Biobank)	FinnGen (Release 10)	ukb-e-30080_AFR	finngen_R10_NAFLD	6281	412181	2568	409613	4	4	60.63	1	-0.00377869	0.00359228	-0.00377869	0.00359228	Mismatch, No Reference
Platelet count-Osteoporosis	Biobank Japan	Biobank Japan	bbj-a-49	bbj-a-137	108208	212453	7788	204665	109	109	67.8	1	-0.000379126	0.000818731	-0.000379126	0.000818731	Reference
Platelet count-Osteoporosis	Majority Hispanic mega-analysis (Wojcik)	Biobank Japan	ebi-a-GCST008039	bbj-a-137	29328	212453	7788	204665	27	27	1	1	-0.00047101	0.000902038	-0.00047101	0.000902038	Mismatch with Reference
Platelet count-Osteoporosis	SAS (Pan-UK Biobank)	Biobank Japan	ebi-a-GCST90002360	bbj-a-137	8188	212453	7788	204665	6	6	62.54	1	-0.000340034	0.000999942	-0.000340034	0.000999942	Mismatch with Reference
Platelet count-Osteoporosis	UK Biobank	Biobank Japan	ukb-d-30080_irnt	bbj-a-137	350474	212453	7788	204665	720	707	60.0622	1	0.000487558	0.000504867	0.000414667	0.000493782	Mismatch with Reference
Platelet count-Osteoporosis	AFR (Pan-UK Biobank)	Biobank Japan	ukb-e-30080_AFR	bbj-a-137	6281	212453	7788	204665	3	3	60.63	1	0.00173944	0.00232896	0.00173944	0.00232896	Mismatch with Reference
Platelet count-Osteoporosis	Biobank Japan	FinnGen (Release 10)	bbj-a-49	finngen_R10_M13_OSTEOPOROSIS	108208	399054	8017	391037	105	105	67.8	1	-0.000669301	0.000764077	-0.000669301	0.000764077	Mismatch, No Reference
Platelet count-Osteoporosis	Majority Hispanic mega-analysis (Wojcik)	FinnGen (Release 10)	ebi-a-GCST008039	finngen_R10_M13_OSTEOPOROSIS	29328	399054	8017	391037	27	27	1	1	0.000274863	0.00114534	0.000274863	0.00114534	Mismatch, No Reference
Platelet count-Osteoporosis	SAS (Pan-UK Biobank)	FinnGen (Release 10)	ebi-a-GCST90002360	finngen_R10_M13_OSTEOPOROSIS	8188	399054	8017	391037	6	6	62.54	1	-2.0698e-05	0.00100933	-2.0698e-05	0.00100933	Mismatch, No Reference
Platelet count-Osteoporosis	UK Biobank	FinnGen (Release 10)	ukb-d-30080_irnt	finngen_R10_M13_OSTEOPOROSIS	350474	399054	8017	391037	843	828	60.0622	1	0.000437363	0.000462238	0.000518641	0.000438787	Mismatch, No Reference
Platelet count-Osteoporosis	AFR (Pan-UK Biobank)	FinnGen (Release 10)	ukb-e-30080_AFR	finngen_R10_M13_OSTEOPOROSIS	6281	399054	8017	391037	4	4	60.63	1	-0.000257024	0.00150362	-0.000257024	0.00150362	Mismatch, No Reference
Platelet count-Osteoporosis	Biobank Japan	UK Biobank	bbj-a-49	ukb-b-12141	108208	462933	7547	455386	102	102	67.8	0.0160368	0.000176534	0.000737656	0.000176534	0.000737656	Mismatch with Reference
Platelet count-Osteoporosis	Majority Hispanic mega-analysis (Wojcik)	UK Biobank	ebi-a-GCST008039	ukb-b-12141	29328	462933	7547	455386	25	25	1	0.0160368	-0.000267016	0.00109605	-0.000267016	0.00109605	Mismatch with Reference
Platelet count-Osteoporosis	SAS (Pan-UK Biobank)	UK Biobank	ebi-a-GCST90002360	ukb-b-12141	8188	462933	7547	455386	6	6	62.54	0.0160368	-0.00102618	0.00120961	-0.00102618	0.00120961	Mismatch with Reference
Platelet count-Osteoporosis	UK Biobank	UK Biobank	ukb-d-30080_irnt	ukb-b-12141	350474	462933	7547	455386	734	734	60.0622	0.0160368	0.000620412	0.000496257	0.000620412	0.000496257	Reference
Platelet count-Osteoporosis	AFR (Pan-UK Biobank)	UK Biobank	ukb-e-30080_AFR	ukb-b-12141	6281	462933	7547	455386	3	3	60.63	0.0160368	-0.000450045	0.00138185	-0.000450045	0.00138185	Mismatch with Reference
Platelet count-Rheumatoid Arthritis	Biobank Japan	Biobank Japan	bbj-a-49	GCST90018690	108208	212453	5348	173268	108	106	67.8	1	-0.000115271	0.00163268	0.00101705	0.00084174	Reference
Platelet count-Rheumatoid Arthritis	Majority Hispanic mega-analysis (Wojcik)	Biobank Japan	ebi-a-GCST008039	GCST90018690	29328	212453	5348	173268	27	27	1	1	-0.000589577	0.00159472	-0.000589577	0.00159472	Mismatch with Reference
Platelet count-Rheumatoid Arthritis	SAS (Pan-UK Biobank)	Biobank Japan	ebi-a-GCST90002360	GCST90018690	8188	212453	5348	173268	6	6	62.54	1	-0.00196816	0.00116805	-0.00196816	0.00116805	Mismatch with Reference
Platelet count-Rheumatoid Arthritis	UK Biobank	Biobank Japan	ukb-d-30080_irnt	GCST90018690	350474	212453	5348	173268	736	679	60.0622	1	0.000558918	0.000889139	1.97806e-05	0.000581396	Mismatch with Reference
Platelet count-Rheumatoid Arthritis	AFR (Pan-UK Biobank)	Biobank Japan	ukb-e-30080_AFR	GCST90018690	6281	212453	5348	173268	3	3	60.63	1	-0.00184359	0.00182586	-0.00184359	0.00182586	Mismatch with Reference
Platelet count-Rheumatoid Arthritis	Biobank Japan	FinnGen (Release 10)	bbj-a-49	finngen_R10_M13_RHEUMA	108208	276465	13621	262844	105	103	67.8	1	-0.00131041	0.00208504	-0.000268852	0.000808171	Mismatch, No Reference
Platelet count-Rheumatoid Arthritis	Majority Hispanic mega-analysis (Wojcik)	FinnGen (Release 10)	ebi-a-GCST008039	finngen_R10_M13_RHEUMA	29328	276465	13621	262844	27	27	1	1	0.000436593	0.0011973	0.000436593	0.0011973	Mismatch, No Reference
Platelet count-Rheumatoid Arthritis	SAS (Pan-UK Biobank)	FinnGen (Release 10)	ebi-a-GCST90002360	finngen_R10_M13_RHEUMA	8188	276465	13621	262844	6	6	62.54	1	0.000834478	0.000789888	0.000834478	0.000789888	Mismatch, No Reference
Platelet count-Rheumatoid Arthritis	UK Biobank	FinnGen (Release 10)	ukb-d-30080_irnt	finngen_R10_M13_RHEUMA	350474	276465	13621	262844	843	814	60.0622	1	0.00285569	0.000587062	0.00201038	0.000427345	Mismatch, No Reference
Platelet count-Rheumatoid Arthritis	AFR (Pan-UK Biobank)	FinnGen (Release 10)	ukb-e-30080_AFR	finngen_R10_M13_RHEUMA	6281	276465	13621	262844	4	4	60.63	1	-0.00100188	0.00112194	-0.00100188	0.00112194	Mismatch, No Reference
Platelet count-Rheumatoid Arthritis	Biobank Japan	European meta-analysis (Okada)	bbj-a-49	ieu-a-832	108208	58284	14361	43923	101	98	67.8	1	-0.00190624	0.00288764	-0.00184944	0.00112325	Mismatch, No Reference
Platelet count-Rheumatoid Arthritis	Majority Hispanic mega-analysis (Wojcik)	European meta-analysis (Okada)	ebi-a-GCST008039	ieu-a-832	29328	58284	14361	43923	22	22	1	1	0.00140767	0.00173084	0.00140767	0.00173084	Mismatch, No Reference
Platelet count-Rheumatoid Arthritis	SAS (Pan-UK Biobank)	European meta-analysis (Okada)	ebi-a-GCST90002360	ieu-a-832	8188	58284	14361	43923	7	7	62.54	1	-0.00162401	0.00161465	-0.00162401	0.00161465	Mismatch, No Reference
Platelet count-Rheumatoid Arthritis	UK Biobank	European meta-analysis (Okada)	ukb-d-30080_irnt	ieu-a-832	350474	58284	14361	43923	740	656	60.0622	1	0.00322132	0.00106877	0.00178111	0.000566358	Mismatch, No Reference
Platelet count-Rheumatoid Arthritis	AFR (Pan-UK Biobank)	European meta-analysis (Okada)	ukb-e-30080_AFR	ieu-a-832	6281	58284	14361	43923	3	3	60.63	1	0.00186103	0.00152397	0.00186103	0.00152397	Mismatch, No Reference
Platelet count-Rheumatoid Arthritis	Biobank Japan	European + East Asian meta-analysis (Okada)	bbj-a-49	ieu-a-833	108208	80799	19234	61565	106	103	67.8	1	-0.00198608	0.00271156	-0.00112072	0.000816798	Mismatch, No Reference
Platelet count-Rheumatoid Arthritis	Majority Hispanic mega-analysis (Wojcik)	European + East Asian meta-analysis (Okada)	ebi-a-GCST008039	ieu-a-833	29328	80799	19234	61565	23	23	1	1	-1.01987e-05	0.00127894	-1.01987e-05	0.00127894	Mismatch, No Reference
Platelet count-Rheumatoid Arthritis	SAS (Pan-UK Biobank)	European + East Asian meta-analysis (Okada)	ebi-a-GCST90002360	ieu-a-833	8188	80799	19234	61565	7	7	62.54	1	-0.00200223	0.000943712	-0.00200223	0.000943712	Mismatch, No Reference
Platelet count-Rheumatoid Arthritis	UK Biobank	European + East Asian meta-analysis (Okada)	ukb-d-30080_irnt	ieu-a-833	350474	80799	19234	61565	766	709	60.0622	1	0.00206786	0.000909741	0.00103783	0.000474109	Mismatch, No Reference
Platelet count-Rheumatoid Arthritis	AFR (Pan-UK Biobank)	European + East Asian meta-analysis (Okada)	ukb-e-30080_AFR	ieu-a-833	6281	80799	19234	61565	3	3	60.63	1	0.000564852	0.0011695	0.000564852	0.0011695	Mismatch, No Reference
Platelet count-Rheumatoid Arthritis	Biobank Japan	UK Biobank	bbj-a-49	ukb-b-9125	108208	462933	5201	457732	101	101	67.8	0.0111087	0.000584435	0.000907598	0.000584435	0.000907598	Mismatch with Reference
Platelet count-Rheumatoid Arthritis	Majority Hispanic mega-analysis (Wojcik)	UK Biobank	ebi-a-GCST008039	ukb-b-9125	29328	462933	5201	457732	24	24	1	0.0111087	0.000850845	0.00120293	0.000850845	0.00120293	Mismatch with Reference
Platelet count-Rheumatoid Arthritis	SAS (Pan-UK Biobank)	UK Biobank	ebi-a-GCST90002360	ukb-b-9125	8188	462933	5201	457732	5	5	62.54	0.0111087	-0.00025049	0.00123894	-0.00025049	0.00123894	Mismatch with Reference
Platelet count-Rheumatoid Arthritis	UK Biobank	UK Biobank	ukb-d-30080_irnt	ukb-b-9125	350474	462933	5201	457732	710	710	60.0622	0.0111087	0.00107672	0.000676019	0.00107672	0.000676019	Reference
Platelet count-Rheumatoid Arthritis	AFR (Pan-UK Biobank)	UK Biobank	ukb-e-30080_AFR	ukb-b-9125	6281	462933	5201	457732	3	3	60.63	0.0111087	0.0031437	0.00248549	0.0031437	0.00248549	Mismatch with Reference
Platelet count-Schizophrenia	Biobank Japan	FinnGen (Release 10)	bbj-a-49	finngen_R10_F5_SCHZPHR	108208	405094	6708	398386	105	103	67.8	1	0.00018095	0.00134253	0.000599965	0.00129868	Mismatch, No Reference
Platelet count-Schizophrenia	Majority Hispanic mega-analysis (Wojcik)	FinnGen (Release 10)	ebi-a-GCST008039	finngen_R10_F5_SCHZPHR	29328	405094	6708	398386	27	27	1	1	0.000356677	0.00142882	0.000356677	0.00142882	Mismatch, No Reference
Platelet count-Schizophrenia	SAS (Pan-UK Biobank)	FinnGen (Release 10)	ebi-a-GCST90002360	finngen_R10_F5_SCHZPHR	8188	405094	6708	398386	6	6	62.54	1	0.00267433	0.00225204	0.00267433	0.00225204	Mismatch, No Reference
Platelet count-Schizophrenia	UK Biobank	FinnGen (Release 10)	ukb-d-30080_irnt	finngen_R10_F5_SCHZPHR	350474	405094	6708	398386	843	758	60.0622	1	0.000226807	0.000673697	-2.61559e-05	0.0006677	Mismatch, No Reference
Platelet count-Schizophrenia	AFR (Pan-UK Biobank)	FinnGen (Release 10)	ukb-e-30080_AFR	finngen_R10_F5_SCHZPHR	6281	405094	6708	398386	4	4	60.63	1	-0.00133347	0.00267485	-0.00133347	0.00267485	Mismatch, No Reference
Platelet count-Schizophrenia	Biobank Japan	Schizophrenia Working Group	bbj-a-49	ieu-b-42	108208	77096	33640	43456	104	104	67.8	1	0.00118702	0.000739946	0.00118702	0.000739946	Mismatch, No Reference
Platelet count-Schizophrenia	Majority Hispanic mega-analysis (Wojcik)	Schizophrenia Working Group	ebi-a-GCST008039	ieu-b-42	29328	77096	33640	43456	27	27	1	1	0.000513707	0.00107353	0.000513707	0.00107353	Mismatch, No Reference
Platelet count-Schizophrenia	SAS (Pan-UK Biobank)	Schizophrenia Working Group	ebi-a-GCST90002360	ieu-b-42	8188	77096	33640	43456	7	7	62.54	1	0.000357786	0.000805387	0.000357786	0.000805387	Mismatch, No Reference
Platelet count-Schizophrenia	UK Biobank	Schizophrenia Working Group	ukb-d-30080_irnt	ieu-b-42	350474	77096	33640	43456	839	826	60.0622	1	0.000262349	0.000426614	7.15889e-05	0.000392559	Mismatch, No Reference
Platelet count-Schizophrenia	AFR (Pan-UK Biobank)	Schizophrenia Working Group	ukb-e-30080_AFR	ieu-b-42	6281	77096	33640	43456	4	4	60.63	1	-0.00238727	0.0010642	-0.00238727	0.0010642	Mismatch, No Reference
Platelet count-Schizophrenia	Biobank Japan	East Asian meta-analysis (Lam)	bbj-a-49	ieu-b-5070	108208	58140	22778	35362	107	106	67.8	1	-0.000483166	0.000794031	-0.000760323	0.000750623	Mismatch, No Reference
Platelet count-Schizophrenia	Majority Hispanic mega-analysis (Wojcik)	East Asian meta-analysis (Lam)	ebi-a-GCST008039	ieu-b-5070	29328	58140	22778	35362	26	26	1	1	0.00117051	0.000917672	0.00117051	0.000917672	Mismatch, No Reference
Platelet count-Schizophrenia	SAS (Pan-UK Biobank)	East Asian meta-analysis (Lam)	ebi-a-GCST90002360	ieu-b-5070	8188	58140	22778	35362	7	7	62.54	1	-0.00049042	0.00100386	-0.00049042	0.00100386	Mismatch, No Reference
Platelet count-Schizophrenia	UK Biobank	East Asian meta-analysis (Lam)	ukb-d-30080_irnt	ieu-b-5070	350474	58140	22778	35362	749	698	60.0622	1	-6.41225e-05	0.000557217	-1.56639e-05	0.000511321	Mismatch, No Reference
Platelet count-Schizophrenia	AFR (Pan-UK Biobank)	East Asian meta-analysis (Lam)	ukb-e-30080_AFR	ieu-b-5070	6281	58140	22778	35362	3	3	60.63	1	-0.00141371	0.00311672	-0.00141371	0.00311672	Mismatch, No Reference
Platelet count-Schizophrenia	Biobank Japan	European meta-analysis (Trubetskoy)	bbj-a-49	ieu-b-5102	108208	127906	52017	75889	102	102	67.8	1	0.000145222	0.000664203	0.000145222	0.000664203	Mismatch, No Reference
Platelet count-Schizophrenia	Majority Hispanic mega-analysis (Wojcik)	European meta-analysis (Trubetskoy)	ebi-a-GCST008039	ieu-b-5102	29328	127906	52017	75889	28	28	1	1	0.000241114	0.000896571	0.000241114	0.000896571	Mismatch, No Reference
Platelet count-Schizophrenia	SAS (Pan-UK Biobank)	European meta-analysis (Trubetskoy)	ebi-a-GCST90002360	ieu-b-5102	8188	127906	52017	75889	7	7	62.54	1	-0.00164286	0.000678603	-0.00164286	0.000678603	Mismatch, No Reference
Platelet count-Schizophrenia	UK Biobank	European meta-analysis (Trubetskoy)	ukb-d-30080_irnt	ieu-b-5102	350474	127906	52017	75889	830	818	60.0622	1	0.000187191	0.000370342	-1.00357e-05	0.000331613	Mismatch, No Reference
Platelet count-Schizophrenia	AFR (Pan-UK Biobank)	European meta-analysis (Trubetskoy)	ukb-e-30080_AFR	ieu-b-5102	6281	127906	52017	75889	4	4	60.63	1	-0.00201566	0.00084865	-0.00201566	0.00084865	Mismatch, No Reference
Platelet count-Stroke	Biobank Japan	Biobank Japan	bbj-a-49	GCST90018644	108208	210054	22664	152022	108	108	67.8	1	-1.8912e-05	0.000574578	-1.8912e-05	0.000574578	Reference
Platelet count-Stroke	Majority Hispanic mega-analysis (Wojcik)	Biobank Japan	ebi-a-GCST008039	GCST90018644	29328	210054	22664	152022	27	27	1	1	0.000271021	0.000547619	0.000271021	0.000547619	Mismatch with Reference
Platelet count-Stroke	SAS (Pan-UK Biobank)	Biobank Japan	ebi-a-GCST90002360	GCST90018644	8188	210054	22664	152022	6	6	62.54	1	-0.000232682	0.000614984	-0.000232682	0.000614984	Mismatch with Reference
Platelet count-Stroke	UK Biobank	Biobank Japan	ukb-d-30080_irnt	GCST90018644	350474	210054	22664	152022	736	735	60.0622	1	0.00046374	0.000344223	0.000427775	0.000342129	Mismatch with Reference
Platelet count-Stroke	AFR (Pan-UK Biobank)	Biobank Japan	ukb-e-30080_AFR	GCST90018644	6281	210054	22664	152022	3	3	60.63	1	0.00019264	0.000941806	0.00019264	0.000941806	Mismatch with Reference
Platelet count-Stroke	Biobank Japan	Global Biobank Meta-analysis Initiative (AFR)	bbj-a-49	GCST90399729	108208	25577	1161	24416	102	80	67.8	1	0.00374846	0.00260015	0.00338685	0.00256559	Mismatch, No Reference
Platelet count-Stroke	Majority Hispanic mega-analysis (Wojcik)	Global Biobank Meta-analysis Initiative (AFR)	ebi-a-GCST008039	GCST90399729	29328	25577	1161	24416	25	24	1	1	0.00326992	0.00286029	0.00274925	0.00278401	Mismatch, No Reference
Platelet count-Stroke	SAS (Pan-UK Biobank)	Global Biobank Meta-analysis Initiative (AFR)	ebi-a-GCST90002360	GCST90399729	8188	25577	1161	24416	6	6	62.54	1	0.0106117	0.00357549	0.0106117	0.00357549	Mismatch, No Reference
Platelet count-Stroke	UK Biobank	Global Biobank Meta-analysis Initiative (AFR)	ukb-d-30080_irnt	GCST90399729	350474	25577	1161	24416	778	463	60.0622	1	-0.000701536	0.0015046	6.49593e-05	0.00170068	Mismatch, No Reference
Platelet count-Stroke	AFR (Pan-UK Biobank)	Global Biobank Meta-analysis Initiative (AFR)	ukb-e-30080_AFR	GCST90399729	6281	25577	1161	24416	5	5	60.63	1	0.000645432	0.00666656	0.000645432	0.00666656	Mismatch, No Reference
Platelet count-Stroke	Biobank Japan	MEGASTROKE	bbj-a-49	ebi-a-GCST006906	108208	446696	40585	406111	104	104	67.8	1	-0.00059822	0.000496356	-0.00059822	0.000496356	Mismatch, No Reference
Platelet count-Stroke	Majority Hispanic mega-analysis (Wojcik)	MEGASTROKE	ebi-a-GCST008039	ebi-a-GCST006906	29328	446696	40585	406111	28	28	1	1	0.000281235	0.000601448	0.000281235	0.000601448	Mismatch, No Reference
Platelet count-Stroke	SAS (Pan-UK Biobank)	MEGASTROKE	ebi-a-GCST90002360	ebi-a-GCST006906	8188	446696	40585	406111	7	7	62.54	1	-0.000380205	0.00112074	-0.000380205	0.00112074	Mismatch, No Reference
Platelet count-Stroke	UK Biobank	MEGASTROKE	ukb-d-30080_irnt	ebi-a-GCST006906	350474	446696	40585	406111	837	834	60.0622	1	0.00114595	0.000298414	0.00113461	0.000293677	Mismatch, No Reference
Platelet count-Stroke	AFR (Pan-UK Biobank)	MEGASTROKE	ukb-e-30080_AFR	ebi-a-GCST006906	6281	446696	40585	406111	4	4	60.63	1	-0.000488491	0.000998256	-0.000488491	0.000998256	Mismatch, No Reference
Platelet count-Stroke	Biobank Japan	FinnGen (Release 10)	bbj-a-49	finngen_R10_C_STROKE	108208	340999	43132	297867	105	105	67.8	1	-0.00103213	0.000456415	-0.00103213	0.000456415	Mismatch, No Reference
Platelet count-Stroke	Majority Hispanic mega-analysis (Wojcik)	FinnGen (Release 10)	ebi-a-GCST008039	finngen_R10_C_STROKE	29328	340999	43132	297867	27	27	1	1	-0.000545933	0.000546212	-0.000545933	0.000546212	Mismatch, No Reference
Platelet count-Stroke	SAS (Pan-UK Biobank)	FinnGen (Release 10)	ebi-a-GCST90002360	finngen_R10_C_STROKE	8188	340999	43132	297867	6	6	62.54	1	-0.000628683	0.000503424	-0.000628683	0.000503424	Mismatch, No Reference
Platelet count-Stroke	UK Biobank	FinnGen (Release 10)	ukb-d-30080_irnt	finngen_R10_C_STROKE	350474	340999	43132	297867	843	842	60.0622	1	7.35376e-06	0.00027453	2.55225e-05	0.000273041	Mismatch, No Reference
Platelet count-Stroke	AFR (Pan-UK Biobank)	FinnGen (Release 10)	ukb-e-30080_AFR	finngen_R10_C_STROKE	6281	340999	43132	297867	4	4	60.63	1	8.52106e-05	0.000712399	8.52106e-05	0.000712399	Mismatch, No Reference
Platelet count-Stroke	Biobank Japan	UK Biobank	bbj-a-49	ukb-b-6358	108208	462933	6116	456817	102	102	67.8	0.0130369	0.000213204	0.000788608	0.000213204	0.000788608	Mismatch with Reference
Platelet count-Stroke	Majority Hispanic mega-analysis (Wojcik)	UK Biobank	ebi-a-GCST008039	ukb-b-6358	29328	462933	6116	456817	24	24	1	0.0130369	0.000838707	0.000972895	0.000838707	0.000972895	Mismatch with Reference
Platelet count-Stroke	SAS (Pan-UK Biobank)	UK Biobank	ebi-a-GCST90002360	ukb-b-6358	8188	462933	6116	456817	6	6	62.54	0.0130369	-0.00253305	0.00111023	-0.00253305	0.00111023	Mismatch with Reference
Platelet count-Stroke	UK Biobank	UK Biobank	ukb-d-30080_irnt	ukb-b-6358	350474	462933	6116	456817	723	723	60.0622	0.0130369	0.00213392	0.000530065	0.00213392	0.000530065	Reference
Platelet count-Stroke	AFR (Pan-UK Biobank)	UK Biobank	ukb-e-30080_AFR	ukb-b-6358	6281	462933	6116	456817	3	3	60.63	0.0130369	0.00198819	0.00167329	0.00198819	0.00167329	Mismatch with Reference
Platelet count-Type 2 diabetes	Biobank Japan	Biobank Japan	bbj-a-49	GCST90018706	108208	191764	45383	132032	108	107	67.8	1	-0.00210675	0.0006283	-0.00196155	0.000589772	Reference
Platelet count-Type 2 diabetes	Majority Hispanic mega-analysis (Wojcik)	Biobank Japan	ebi-a-GCST008039	GCST90018706	29328	191764	45383	132032	27	27	1	1	-0.00133637	0.000685261	-0.00133637	0.000685261	Mismatch with Reference
Platelet count-Type 2 diabetes	SAS (Pan-UK Biobank)	Biobank Japan	ebi-a-GCST90002360	GCST90018706	8188	191764	45383	132032	6	6	62.54	1	-0.000720158	0.000824204	-0.000720158	0.000824204	Mismatch with Reference
Platelet count-Type 2 diabetes	UK Biobank	Biobank Japan	ukb-d-30080_irnt	GCST90018706	350474	191764	45383	132032	736	729	60.0622	1	-0.000994421	0.000380779	-0.000791483	0.000361106	Mismatch with Reference
Platelet count-Type 2 diabetes	AFR (Pan-UK Biobank)	Biobank Japan	ukb-e-30080_AFR	GCST90018706	6281	191764	45383	132032	3	3	60.63	1	0.000323484	0.000809916	0.000323484	0.000809916	Mismatch with Reference
Platelet count-Type 2 diabetes	Biobank Japan	South Asian meta-analysis (Loh)	bbj-a-49	GCST90093109	108208	50533	16677	33856	108	108	67.8	1	-0.000562529	0.000723268	-0.000562529	0.000723268	Mismatch, No Reference
Platelet count-Type 2 diabetes	Majority Hispanic mega-analysis (Wojcik)	South Asian meta-analysis (Loh)	ebi-a-GCST008039	GCST90093109	29328	50533	16677	33856	26	26	1	1	-0.00173663	0.0010119	-0.00173663	0.0010119	Mismatch, No Reference
Platelet count-Type 2 diabetes	SAS (Pan-UK Biobank)	South Asian meta-analysis (Loh)	ebi-a-GCST90002360	GCST90093109	8188	50533	16677	33856	7	7	62.54	1	-0.00071434	0.000853801	-0.00071434	0.000853801	Mismatch, No Reference
Platelet count-Type 2 diabetes	UK Biobank	South Asian meta-analysis (Loh)	ukb-d-30080_irnt	GCST90093109	350474	50533	16677	33856	842	817	60.0622	1	0.000494296	0.00048078	0.000446654	0.000442785	Mismatch, No Reference
Platelet count-Type 2 diabetes	AFR (Pan-UK Biobank)	South Asian meta-analysis (Loh)	ukb-e-30080_AFR	GCST90093109	6281	50533	16677	33856	4	4	60.63	1	-0.00189479	0.00209057	-0.00189479	0.00209057	Mismatch, No Reference
Platelet count-Type 2 diabetes	Biobank Japan	European + Pakistani meta-analysis (Xue)	bbj-a-49	ebi-a-GCST006867	108208	659316	62892	596424	90	89	67.8	1	-0.00129883	0.000712801	-0.00109099	0.000642397	Mismatch, No Reference
Platelet count-Type 2 diabetes	Majority Hispanic mega-analysis (Wojcik)	European + Pakistani meta-analysis (Xue)	ebi-a-GCST008039	ebi-a-GCST006867	29328	659316	62892	596424	22	22	1	1	-0.00186462	0.000678646	-0.00186462	0.000678646	Mismatch, No Reference
Platelet count-Type 2 diabetes	SAS (Pan-UK Biobank)	European + Pakistani meta-analysis (Xue)	ebi-a-GCST90002360	ebi-a-GCST006867	8188	659316	62892	596424	6	6	62.54	1	-0.00018962	0.000733612	-0.00018962	0.000733612	Mismatch, No Reference
Platelet count-Type 2 diabetes	UK Biobank	European + Pakistani meta-analysis (Xue)	ukb-d-30080_irnt	ebi-a-GCST006867	350474	659316	62892	596424	643	642	60.0622	1	-0.000545469	0.000362971	-0.00057426	0.000360563	Mismatch, No Reference
Platelet count-Type 2 diabetes	AFR (Pan-UK Biobank)	European + Pakistani meta-analysis (Xue)	ukb-e-30080_AFR	ebi-a-GCST006867	6281	659316	62892	596424	2	2	60.63	1	0.000116056	0.000701969	0.000116056	0.000701969	Mismatch, No Reference
Platelet count-Type 2 diabetes	Biobank Japan	Majority Hispanic mega-analysis (Wojcik)	bbj-a-49	ebi-a-GCST008048	108208	45725	14042	31683	109	108	67.8	1	-0.000846386	0.0009002	-0.000583755	0.000809874	Mismatch with Reference
Platelet count-Type 2 diabetes	Majority Hispanic mega-analysis (Wojcik)	Majority Hispanic mega-analysis (Wojcik)	ebi-a-GCST008039	ebi-a-GCST008048	29328	45725	14042	31683	28	28	1	1	-0.000542668	0.00121113	-0.000542668	0.00121113	Reference
Platelet count-Type 2 diabetes	SAS (Pan-UK Biobank)	Majority Hispanic mega-analysis (Wojcik)	ebi-a-GCST90002360	ebi-a-GCST008048	8188	45725	14042	31683	7	7	62.54	1	-0.00045741	0.000959728	-0.00045741	0.000959728	Mismatch with Reference
Platelet count-Type 2 diabetes	UK Biobank	Majority Hispanic mega-analysis (Wojcik)	ukb-d-30080_irnt	ebi-a-GCST008048	350474	45725	14042	31683	851	834	60.0622	1	-0.000818114	0.000447485	-0.000597646	0.000425771	Mismatch with Reference
Platelet count-Type 2 diabetes	AFR (Pan-UK Biobank)	Majority Hispanic mega-analysis (Wojcik)	ukb-e-30080_AFR	ebi-a-GCST008048	6281	45725	14042	31683	5	5	60.63	1	-0.000966639	0.00125654	-0.000966639	0.00125654	Mismatch with Reference
Platelet count-Type 2 diabetes	Biobank Japan	FinnGen (Release 10)	bbj-a-49	finngen_R10_T2D	108208	400197	65085	335112	105	105	67.8	1	-0.00110167	0.000527373	-0.00110167	0.000527373	Mismatch, No Reference
Platelet count-Type 2 diabetes	Majority Hispanic mega-analysis (Wojcik)	FinnGen (Release 10)	ebi-a-GCST008039	finngen_R10_T2D	29328	400197	65085	335112	27	27	1	1	-0.000657157	0.000539162	-0.000657157	0.000539162	Mismatch, No Reference
Platelet count-Type 2 diabetes	SAS (Pan-UK Biobank)	FinnGen (Release 10)	ebi-a-GCST90002360	finngen_R10_T2D	8188	400197	65085	335112	6	6	62.54	1	0.00010591	0.000442314	0.00010591	0.000442314	Mismatch, No Reference
Platelet count-Type 2 diabetes	UK Biobank	FinnGen (Release 10)	ukb-d-30080_irnt	finngen_R10_T2D	350474	400197	65085	335112	843	839	60.0622	1	-0.000412212	0.000299933	-0.000340618	0.000290165	Mismatch, No Reference
Platelet count-Type 2 diabetes	AFR (Pan-UK Biobank)	FinnGen (Release 10)	ukb-e-30080_AFR	finngen_R10_T2D	6281	400197	65085	335112	4	4	60.63	1	0.000457932	0.000574499	0.000457932	0.000574499	Mismatch, No Reference
Platelet count-Type 2 diabetes	Biobank Japan	UK Biobank	bbj-a-49	ukb-b-13806	108208	462933	2972	459961	95	95	67.8	0.00637872	-0.00127589	0.00114831	-0.00127589	0.00114831	Mismatch with Reference
Platelet count-Type 2 diabetes	Majority Hispanic mega-analysis (Wojcik)	UK Biobank	ebi-a-GCST008039	ukb-b-13806	29328	462933	2972	459961	20	20	1	0.00637872	-0.000428237	0.00147589	-0.000428237	0.00147589	Mismatch with Reference
Platelet count-Type 2 diabetes	SAS (Pan-UK Biobank)	UK Biobank	ebi-a-GCST90002360	ukb-b-13806	8188	462933	2972	459961	5	5	62.54	0.00637872	0.000503782	0.00195371	0.000503782	0.00195371	Mismatch with Reference
Platelet count-Type 2 diabetes	UK Biobank	UK Biobank	ukb-d-30080_irnt	ukb-b-13806	350474	462933	2972	459961	663	663	60.0622	0.00637872	0.000857059	0.000778191	0.000857059	0.000778191	Reference
Platelet count-Type 2 diabetes	AFR (Pan-UK Biobank)	UK Biobank	ukb-e-30080_AFR	ukb-b-13806	6281	462933	2972	459961	3	3	60.63	0.00637872	0.00241622	0.00219921	0.00241622	0.00219921	Mismatch with Reference
RBC count-Alzheimer's	Biobank Japan	European Alzheimer & Dementia Biobank (EADB)	bbj-a-50	ebi-a-GCST90027158	108794	487511	85934	401577	68	68	0.5521	1	0.0213507	0.0625479	0.0213507	0.0625479	Mismatch, No Reference
RBC count-Alzheimer's	SAS (Pan-UK Biobank)	European Alzheimer & Dementia Biobank (EADB)	ebi-a-GCST90002366	ebi-a-GCST90027158	8189	487511	85934	401577	5	5	0.5	1	-0.129689	0.109253	-0.129689	0.109253	Mismatch, No Reference
RBC count-Alzheimer's	UK Biobank	European Alzheimer & Dementia Biobank (EADB)	ukb-d-30010_irnt	ebi-a-GCST90027158	350475	487511	85934	401577	638	633	0.416472	1	-0.0824193	0.0627716	-0.0539273	0.0572291	Mismatch, No Reference
RBC count-Alzheimer's	AFR (Pan-UK Biobank)	European Alzheimer & Dementia Biobank (EADB)	ukb-e-30010_AFR	ebi-a-GCST90027158	6281	487511	85934	401577	4	4	0.52	1	0.268969	0.11794	0.268969	0.11794	Mismatch, No Reference
RBC count-Alzheimer's	Biobank Japan	FinnGen (Release 10)	bbj-a-50	finngen_R10_G6_ALZHEIMER	108794	412181	10520	401661	65	64	0.5521	1	0.17108	0.134201	0.0901959	0.123718	Mismatch, No Reference
RBC count-Alzheimer's	SAS (Pan-UK Biobank)	FinnGen (Release 10)	ebi-a-GCST90002366	finngen_R10_G6_ALZHEIMER	8189	412181	10520	401661	3	3	0.5	1	0.227337	0.18516	0.227337	0.18516	Mismatch, No Reference
RBC count-Alzheimer's	UK Biobank	FinnGen (Release 10)	ukb-d-30010_irnt	finngen_R10_G6_ALZHEIMER	350475	412181	10520	401661	641	623	0.416472	1	0.0667859	0.106509	0.125949	0.0895078	Mismatch, No Reference
RBC count-Alzheimer's	AFR (Pan-UK Biobank)	FinnGen (Release 10)	ukb-e-30010_AFR	finngen_R10_G6_ALZHEIMER	6281	412181	10520	401661	5	5	0.52	1	0.0366761	0.0707975	0.0366761	0.0707975	Mismatch, No Reference
RBC count-Anemia	Biobank Japan	Biobank Japan	bbj-a-50	ebi-a-GCST90018652	108794	178675	4618	174057	67	65	0.5521	1	-0.301902	0.154107	-0.298325	0.137591	Reference
RBC count-Anemia	SAS (Pan-UK Biobank)	Biobank Japan	ebi-a-GCST90002366	ebi-a-GCST90018652	8189	178675	4618	174057	3	3	0.5	1	-0.041649	0.256385	-0.041649	0.256385	Mismatch with Reference
RBC count-Anemia	UK Biobank	Biobank Japan	ukb-d-30010_irnt	ebi-a-GCST90018652	350475	178675	4618	174057	574	542	0.416472	1	-0.228974	0.125837	-0.244762	0.122438	Mismatch with Reference
RBC count-Anemia	AFR (Pan-UK Biobank)	Biobank Japan	ukb-e-30010_AFR	ebi-a-GCST90018652	6281	178675	4618	174057	4	4	0.52	1	0.0745826	0.105828	0.0745826	0.105828	Mismatch with Reference
RBC count-Anemia	Biobank Japan	UKBB + BBJ + FinnGen	bbj-a-50	ebi-a-GCST90018872	108794	659616	16935	642681	67	66	0.5521	1	0.0206564	0.0860778	0.0323755	0.0804762	Mismatch, No Reference
RBC count-Anemia	SAS (Pan-UK Biobank)	UKBB + BBJ + FinnGen	ebi-a-GCST90002366	ebi-a-GCST90018872	8189	659616	16935	642681	4	4	0.5	1	-0.0123899	0.138033	-0.0123899	0.138033	Mismatch, No Reference
RBC count-Anemia	UK Biobank	UKBB + BBJ + FinnGen	ukb-d-30010_irnt	ebi-a-GCST90018872	350475	659616	16935	642681	649	645	0.416472	1	-0.115283	0.0710039	-0.0980998	0.0677648	Mismatch, No Reference
RBC count-Anemia	AFR (Pan-UK Biobank)	UKBB + BBJ + FinnGen	ukb-e-30010_AFR	ebi-a-GCST90018872	6281	659616	16935	642681	4	4	0.52	1	0.0510054	0.0733902	0.0510054	0.0733902	Mismatch, No Reference
RBC count-Anemia	Biobank Japan	UK Biobank	bbj-a-50	ebi-a-GCST90038678	108794	484598	5259	479339	66	66	0.5521	0.0107345	0.0327571	0.133675	0.0327571	0.133675	Mismatch with Reference
RBC count-Anemia	SAS (Pan-UK Biobank)	UK Biobank	ebi-a-GCST90002366	ebi-a-GCST90038678	8189	484598	5259	479339	2	2	0.5	0.0107345	-0.229242	0.303838	-0.229242	0.303838	Mismatch with Reference
RBC count-Anemia	UK Biobank	UK Biobank	ukb-d-30010_irnt	ebi-a-GCST90038678	350475	484598	5259	479339	648	648	0.416472	0.0107345	-0.330237	0.108846	-0.330237	0.108846	Reference
RBC count-Anemia	AFR (Pan-UK Biobank)	UK Biobank	ukb-e-30010_AFR	ebi-a-GCST90038678	6281	484598	5259	479339	5	5	0.52	0.0107345	0.0314732	0.225797	0.0314732	0.225797	Mismatch with Reference
RBC count-Anemia	Biobank Japan	FinnGen (Release 10)	bbj-a-50	finngen_R10_D3_ANAEMIA_IRONDEF	108794	408837	15153	393684	65	65	0.5521	1	0.050846	0.0992124	0.050846	0.0992124	Mismatch, No Reference
RBC count-Anemia	SAS (Pan-UK Biobank)	FinnGen (Release 10)	ebi-a-GCST90002366	finngen_R10_D3_ANAEMIA_IRONDEF	8189	408837	15153	393684	3	3	0.5	1	0.19827	0.188225	0.19827	0.188225	Mismatch, No Reference
RBC count-Anemia	UK Biobank	FinnGen (Release 10)	ukb-d-30010_irnt	finngen_R10_D3_ANAEMIA_IRONDEF	350475	408837	15153	393684	641	637	0.416472	1	-0.0977507	0.0712341	-0.0988375	0.0692497	Mismatch, No Reference
RBC count-Anemia	AFR (Pan-UK Biobank)	FinnGen (Release 10)	ukb-e-30010_AFR	finngen_R10_D3_ANAEMIA_IRONDEF	6281	408837	15153	393684	5	5	0.52	1	-0.048694	0.0537833	-0.048694	0.0537833	Mismatch, No Reference
RBC count-Asthma	Biobank Japan	UK Biobank	bbj-a-50	ebi-a-GCST90014325	108794	408442	56167	352255	68	68	0.5521	1	-0.0293138	0.0636004	-0.0293138	0.0636004	Mismatch with Reference
RBC count-Asthma	SAS (Pan-UK Biobank)	UK Biobank	ebi-a-GCST90002366	ebi-a-GCST90014325	8189	408442	56167	352255	4	4	0.5	1	0.121488	0.0885108	0.121488	0.0885108	Mismatch with Reference
RBC count-Asthma	UK Biobank	UK Biobank	ukb-d-30010_irnt	ebi-a-GCST90014325	350475	408442	56167	352255	650	646	0.416472	1	-0.0629821	0.0562999	-0.0646016	0.051939	Reference
RBC count-Asthma	AFR (Pan-UK Biobank)	UK Biobank	ukb-e-30010_AFR	ebi-a-GCST90014325	6281	408442	56167	352255	5	5	0.52	1	-0.0430735	0.0924369	-0.0430735	0.0924369	Mismatch with Reference
RBC count-Asthma	Biobank Japan	Biobank Japan	bbj-a-50	ebi-a-GCST90018575	108794	175948	13015	162933	67	66	0.5521	1	0.25756	0.127848	0.214495	0.110341	Reference
RBC count-Asthma	SAS (Pan-UK Biobank)	Biobank Japan	ebi-a-GCST90002366	ebi-a-GCST90018575	8189	175948	13015	162933	3	3	0.5	1	0.10709	0.147761	0.10709	0.147761	Mismatch with Reference
RBC count-Asthma	UK Biobank	Biobank Japan	ukb-d-30010_irnt	ebi-a-GCST90018575	350475	175948	13015	162933	574	568	0.416472	1	0.129211	0.0888855	0.106912	0.0846025	Mismatch with Reference
RBC count-Asthma	AFR (Pan-UK Biobank)	Biobank Japan	ukb-e-30010_AFR	ebi-a-GCST90018575	6281	175948	13015	162933	4	4	0.52	1	0.102803	0.067061	0.102803	0.067061	Mismatch with Reference
RBC count-Asthma	Biobank Japan	FinnGen (Release 10)	bbj-a-50	finngen_R10_J10_ASTHMA_EXMORE	108794	266418	46684	219734	65	64	0.5521	1	-0.273555	0.0897163	-0.200259	0.0730382	Mismatch, No Reference
RBC count-Asthma	SAS (Pan-UK Biobank)	FinnGen (Release 10)	ebi-a-GCST90002366	finngen_R10_J10_ASTHMA_EXMORE	8189	266418	46684	219734	3	3	0.5	1	0.0507805	0.191188	0.0507805	0.191188	Mismatch, No Reference
RBC count-Asthma	UK Biobank	FinnGen (Release 10)	ukb-d-30010_irnt	finngen_R10_J10_ASTHMA_EXMORE	350475	266418	46684	219734	641	639	0.416472	1	-0.127967	0.0580079	-0.140071	0.0566541	Mismatch, No Reference
RBC count-Asthma	AFR (Pan-UK Biobank)	FinnGen (Release 10)	ukb-e-30010_AFR	finngen_R10_J10_ASTHMA_EXMORE	6281	266418	46684	219734	5	5	0.52	1	0.0495611	0.0333026	0.0495611	0.0333026	Mismatch, No Reference
RBC count-Asthma	Biobank Japan	SAS (Pan-UK Biobank)	bbj-a-50	ukb-e-495_CSA	108794	8789	903	7886	68	60	0.5521	1	-0.0810054	0.321063	-0.175566	0.333246	Mismatch with Reference
RBC count-Asthma	SAS (Pan-UK Biobank)	SAS (Pan-UK Biobank)	ebi-a-GCST90002366	ukb-e-495_CSA	8189	8789	903	7886	4	4	0.5	1	-0.529697	0.446034	-0.529697	0.446034	Reference
RBC count-Asthma	UK Biobank	SAS (Pan-UK Biobank)	ukb-d-30010_irnt	ukb-e-495_CSA	350475	8789	903	7886	630	401	0.416472	1	0.166156	0.27282	0.111516	0.310474	Mismatch with Reference
RBC count-Asthma	AFR (Pan-UK Biobank)	SAS (Pan-UK Biobank)	ukb-e-30010_AFR	ukb-e-495_CSA	6281	8789	903	7886	3	3	0.52	1	0.294977	0.489968	0.294977	0.489968	Mismatch with Reference
RBC count-Atopic Dermatitis	Biobank Japan	Biobank Japan	bbj-a-50	GCST90018564	108794	168103	4296	163807	67	66	0.5521	1	0.13177	0.163128	0.0830141	0.14816	Reference
RBC count-Atopic Dermatitis	SAS (Pan-UK Biobank)	Biobank Japan	ebi-a-GCST90002366	GCST90018564	8189	168103	4296	163807	3	3	0.5	1	0.0801072	0.265185	0.0801072	0.265185	Mismatch with Reference
RBC count-Atopic Dermatitis	UK Biobank	Biobank Japan	ukb-d-30010_irnt	GCST90018564	350475	168103	4296	163807	574	517	0.416472	1	0.180174	0.148434	0.0426326	0.143869	Mismatch with Reference
RBC count-Atopic Dermatitis	AFR (Pan-UK Biobank)	Biobank Japan	ukb-e-30010_AFR	GCST90018564	6281	168103	4296	163807	4	4	0.52	1	0.0225209	0.121562	0.0225209	0.121562	Mismatch with Reference
RBC count-Atopic Dermatitis	Biobank Japan	UKBB + BBJ + FinnGen	bbj-a-50	ebi-a-GCST90018784	108794	649402	10520	638882	67	66	0.5521	1	0.0409255	0.114503	0.0205927	0.104956	Mismatch, No Reference
RBC count-Atopic Dermatitis	SAS (Pan-UK Biobank)	UKBB + BBJ + FinnGen	ebi-a-GCST90002366	ebi-a-GCST90018784	8189	649402	10520	638882	4	4	0.5	1	0.0756005	0.176822	0.0756005	0.176822	Mismatch, No Reference
RBC count-Atopic Dermatitis	UK Biobank	UKBB + BBJ + FinnGen	ukb-d-30010_irnt	ebi-a-GCST90018784	350475	649402	10520	638882	650	630	0.416472	1	0.0956124	0.0931513	0.0823442	0.0866099	Mismatch, No Reference
RBC count-Atopic Dermatitis	AFR (Pan-UK Biobank)	UKBB + BBJ + FinnGen	ukb-e-30010_AFR	ebi-a-GCST90018784	6281	649402	10520	638882	4	4	0.52	1	0.0668491	0.099737	0.0668491	0.099737	Mismatch, No Reference
RBC count-Atopic Dermatitis	Biobank Japan	FinnGen + UKBB + Estonian Biobank	bbj-a-50	ebi-a-GCST90027161	108794	796661	22474	774187	68	68	0.5521	1	0.0208968	0.0707163	0.0208968	0.0707163	Mismatch, No Reference
RBC count-Atopic Dermatitis	SAS (Pan-UK Biobank)	FinnGen + UKBB + Estonian Biobank	ebi-a-GCST90002366	ebi-a-GCST90027161	8189	796661	22474	774187	3	3	0.5	1	-0.00142809	0.130456	-0.00142809	0.130456	Mismatch, No Reference
RBC count-Atopic Dermatitis	UK Biobank	FinnGen + UKBB + Estonian Biobank	ukb-d-30010_irnt	ebi-a-GCST90027161	350475	796661	22474	774187	636	631	0.416472	1	0.0762551	0.063943	0.0672004	0.0615107	Mismatch, No Reference
RBC count-Atopic Dermatitis	AFR (Pan-UK Biobank)	FinnGen + UKBB + Estonian Biobank	ukb-e-30010_AFR	ebi-a-GCST90027161	6281	796661	22474	774187	5	5	0.52	1	-0.00356613	0.0467495	-0.00356613	0.0467495	Mismatch, No Reference
RBC count-Atopic Dermatitis	Biobank Japan	FinnGen (Release 10)	bbj-a-50	finngen_R10_L12_ATOPIC	108794	382254	15208	367046	65	65	0.5521	1	-0.0518886	0.104378	-0.0518886	0.104378	Mismatch, No Reference
RBC count-Atopic Dermatitis	SAS (Pan-UK Biobank)	FinnGen (Release 10)	ebi-a-GCST90002366	finngen_R10_L12_ATOPIC	8189	382254	15208	367046	3	3	0.5	1	-0.17548	0.146126	-0.17548	0.146126	Mismatch, No Reference
RBC count-Atopic Dermatitis	UK Biobank	FinnGen (Release 10)	ukb-d-30010_irnt	finngen_R10_L12_ATOPIC	350475	382254	15208	367046	641	633	0.416472	1	-0.0232254	0.0832913	-0.0307549	0.0785762	Mismatch, No Reference
RBC count-Atopic Dermatitis	AFR (Pan-UK Biobank)	FinnGen (Release 10)	ukb-e-30010_AFR	finngen_R10_L12_ATOPIC	6281	382254	15208	367046	5	5	0.52	1	0.0453198	0.0825626	0.0453198	0.0825626	Mismatch, No Reference
RBC count-Atrial Fibrillation	Biobank Japan	Biobank Japan	bbj-a-50	GCST90018576	108794	159690	4150	15540	67	66	0.5521	1	-0.269273	0.19856	-0.111382	0.165871	Reference
RBC count-Atrial Fibrillation	SAS (Pan-UK Biobank)	Biobank Japan	ebi-a-GCST90002366	GCST90018576	8189	159690	4150	15540	3	3	0.5	1	0.653337	0.388873	0.653337	0.388873	Mismatch with Reference
RBC count-Atrial Fibrillation	UK Biobank	Biobank Japan	ukb-d-30010_irnt	GCST90018576	350475	159690	4150	15540	574	516	0.416472	1	-0.165747	0.137833	-0.119283	0.132826	Mismatch with Reference
RBC count-Atrial Fibrillation	AFR (Pan-UK Biobank)	Biobank Japan	ukb-e-30010_AFR	GCST90018576	6281	159690	4150	15540	4	4	0.52	1	0.0573857	0.160896	0.0573857	0.160896	Mismatch with Reference
RBC count-Atrial Fibrillation	Biobank Japan	European meta-analysis (Nielsen)	bbj-a-50	ebi-a-GCST006414	108794	1030836	60620	970216	68	68	0.5521	1	-0.014794	0.0735396	-0.014794	0.0735396	Mismatch, No Reference
RBC count-Atrial Fibrillation	SAS (Pan-UK Biobank)	European meta-analysis (Nielsen)	ebi-a-GCST90002366	ebi-a-GCST006414	8189	1030836	60620	970216	5	5	0.5	1	-0.0196106	0.0911974	-0.0196106	0.0911974	Mismatch, No Reference
RBC count-Atrial Fibrillation	UK Biobank	European meta-analysis (Nielsen)	ukb-d-30010_irnt	ebi-a-GCST006414	350475	1030836	60620	970216	653	650	0.416472	1	0.0498108	0.0536735	0.0487672	0.0527741	Mismatch, No Reference
RBC count-Atrial Fibrillation	AFR (Pan-UK Biobank)	European meta-analysis (Nielsen)	ukb-e-30010_AFR	ebi-a-GCST006414	6281	1030836	60620	970216	5	5	0.52	1	-0.0880542	0.134659	-0.0880542	0.134659	Mismatch, No Reference
RBC count-Atrial Fibrillation	Biobank Japan	FinnGen (Release 10)	bbj-a-50	finngen_R10_I9_AF	108794	261395	50743	210652	65	64	0.5521	1	-0.0773082	0.116675	-0.118085	0.101465	Mismatch, No Reference
RBC count-Atrial Fibrillation	SAS (Pan-UK Biobank)	FinnGen (Release 10)	ebi-a-GCST90002366	finngen_R10_I9_AF	8189	261395	50743	210652	3	3	0.5	1	0.13099	0.116834	0.13099	0.116834	Mismatch, No Reference
RBC count-Atrial Fibrillation	UK Biobank	FinnGen (Release 10)	ukb-d-30010_irnt	finngen_R10_I9_AF	350475	261395	50743	210652	641	636	0.416472	1	0.0365216	0.0769575	0.00317111	0.0731389	Mismatch, No Reference
RBC count-Atrial Fibrillation	AFR (Pan-UK Biobank)	FinnGen (Release 10)	ukb-e-30010_AFR	finngen_R10_I9_AF	6281	261395	50743	210652	5	5	0.52	1	-0.0299595	0.0728255	-0.0299595	0.0728255	Mismatch, No Reference
RBC count-Atrial Fibrillation	Biobank Japan	UK Biobank	bbj-a-50	ukb-b-6217	108794	463010	6900	456110	63	63	0.5521	0.0146804	0.00480145	0.130385	0.00480145	0.130385	Mismatch with Reference
RBC count-Atrial Fibrillation	SAS (Pan-UK Biobank)	UK Biobank	ebi-a-GCST90002366	ukb-b-6217	8189	463010	6900	456110	2	2	0.5	0.0146804	0.0894282	0.233635	0.0894282	0.233635	Mismatch with Reference
RBC count-Atrial Fibrillation	UK Biobank	UK Biobank	ukb-d-30010_irnt	ukb-b-6217	350475	463010	6900	456110	589	589	0.416472	0.0146804	0.0894225	0.105437	0.0894225	0.105437	Reference
RBC count-Atrial Fibrillation	AFR (Pan-UK Biobank)	UK Biobank	ukb-e-30010_AFR	ukb-b-6217	6281	463010	6900	456110	5	5	0.52	0.0146804	-0.162618	0.11039	-0.162618	0.11039	Mismatch with Reference
RBC count-Atrial Fibrillation	Biobank Japan	SAS (Pan-UK Biobank)	bbj-a-50	ukb-e-I48_CSA	108794	8876	207	8669	67	37	0.5521	1	0.596887	0.643076	0.627072	0.782201	Mismatch with Reference
RBC count-Atrial Fibrillation	SAS (Pan-UK Biobank)	SAS (Pan-UK Biobank)	ebi-a-GCST90002366	ukb-e-I48_CSA	8189	8876	207	8669	4	4	0.5	1	1.85234	0.915695	1.85234	0.915695	Reference
RBC count-Atrial Fibrillation	UK Biobank	SAS (Pan-UK Biobank)	ukb-d-30010_irnt	ukb-e-I48_CSA	350475	8876	207	8669	630	223	0.416472	1	-0.106511	0.552461	0.432594	0.752614	Mismatch with Reference
RBC count-Atrial Fibrillation	AFR (Pan-UK Biobank)	SAS (Pan-UK Biobank)	ukb-e-30010_AFR	ukb-e-I48_CSA	6281	8876	207	8669	3	3	0.52	1	-0.0803363	0.982643	-0.0803363	0.982643	Mismatch with Reference
RBC count-Bilirubin	Biobank Japan	Biobank Japan	bbj-a-50	bbj-a-53	108794	110207	110207	0	68	68	0.5521	1	0.0374617	0.0358898	0.0374617	0.0358898	Reference
RBC count-Bilirubin	SAS (Pan-UK Biobank)	Biobank Japan	ebi-a-GCST90002366	bbj-a-53	8189	110207	110207	0	2	2	0.5	1	0.00907607	0.0731246	0.00907607	0.0731246	Mismatch with Reference
RBC count-Bilirubin	UK Biobank	Biobank Japan	ukb-d-30010_irnt	bbj-a-53	350475	110207	110207	0	549	545	0.416472	1	0.135238	0.0319855	0.140819	0.0311551	Mismatch with Reference
RBC count-Bilirubin	AFR (Pan-UK Biobank)	Biobank Japan	ukb-e-30010_AFR	bbj-a-53	6281	110207	110207	0	4	4	0.52	1	-0.0796375	0.0409169	-0.0796375	0.0409169	Mismatch with Reference
RBC count-Bilirubin	Biobank Japan	UK Biobank	bbj-a-50	ukb-d-30840_irnt	108794	342829	342829	0	68	68	0.5521	1	0.0662441	0.0388493	0.0662441	0.0388493	Mismatch with Reference
RBC count-Bilirubin	SAS (Pan-UK Biobank)	UK Biobank	ebi-a-GCST90002366	ukb-d-30840_irnt	8189	342829	342829	0	2	2	0.5	1	-0.0943395	0.0313389	-0.0943395	0.0313389	Mismatch with Reference
RBC count-Bilirubin	UK Biobank	UK Biobank	ukb-d-30010_irnt	ukb-d-30840_irnt	350475	342829	342829	0	651	639	0.416472	1	0.255283	0.0308315	0.239095	0.026829	Reference
RBC count-Bilirubin	AFR (Pan-UK Biobank)	UK Biobank	ukb-e-30010_AFR	ukb-d-30840_irnt	6281	342829	342829	0	5	5	0.52	1	0.017749	0.0237168	0.017749	0.0237168	Mismatch with Reference
RBC count-Bilirubin	Biobank Japan	AFR (Pan-UK Biobank)	bbj-a-50	ukb-e-30840_AFR	108794	6176	6176	0	67	57	0.5521	1	0.21257	0.154317	0.13936	0.148458	Mismatch with Reference
RBC count-Bilirubin	SAS (Pan-UK Biobank)	AFR (Pan-UK Biobank)	ebi-a-GCST90002366	ukb-e-30840_AFR	8189	6176	6176	0	2	2	0.5	1	-0.668284	0.375208	-0.668284	0.375208	Mismatch with Reference
RBC count-Bilirubin	UK Biobank	AFR (Pan-UK Biobank)	ukb-d-30010_irnt	ukb-e-30840_AFR	350475	6176	6176	0	591	387	0.416472	1	0.182841	0.115516	0.133646	0.126505	Mismatch with Reference
RBC count-Bilirubin	AFR (Pan-UK Biobank)	AFR (Pan-UK Biobank)	ukb-e-30010_AFR	ukb-e-30840_AFR	6281	6176	6176	0	5	5	0.52	1	-0.115688	0.23172	-0.115688	0.23172	Reference
RBC count-Bilirubin	Biobank Japan	SAS (Pan-UK Biobank)	bbj-a-50	ukb-e-30840_CSA	108794	8395	8395	0	68	63	0.5521	1	-0.0112146	0.0992002	-0.0141012	0.100159	Mismatch with Reference
RBC count-Bilirubin	SAS (Pan-UK Biobank)	SAS (Pan-UK Biobank)	ebi-a-GCST90002366	ukb-e-30840_CSA	8189	8395	8395	0	4	4	0.5	1	0.101155	0.548816	0.101155	0.548816	Reference
RBC count-Bilirubin	UK Biobank	SAS (Pan-UK Biobank)	ukb-d-30010_irnt	ukb-e-30840_CSA	350475	8395	8395	0	630	460	0.416472	1	0.157226	0.0850209	0.123961	0.0904357	Mismatch with Reference
RBC count-Bilirubin	AFR (Pan-UK Biobank)	SAS (Pan-UK Biobank)	ukb-e-30010_AFR	ukb-e-30840_CSA	6281	8395	8395	0	3	3	0.52	1	0.104743	0.149867	0.104743	0.149867	Mismatch with Reference
RBC count-Breast Cancer	Biobank Japan	Biobank Japan	bbj-a-50	bbj-a-160	108794	95283	5552	89731	69	68	0.5521	1	0.0565408	0.145593	0.021711	0.136557	Reference
RBC count-Breast Cancer	SAS (Pan-UK Biobank)	Biobank Japan	ebi-a-GCST90002366	bbj-a-160	8189	95283	5552	89731	2	2	0.5	1	-0.0491011	0.336261	-0.0491011	0.336261	Mismatch with Reference
RBC count-Breast Cancer	UK Biobank	Biobank Japan	ukb-d-30010_irnt	bbj-a-160	350475	95283	5552	89731	567	530	0.416472	1	0.0299863	0.130746	0.033842	0.116436	Mismatch with Reference
RBC count-Breast Cancer	AFR (Pan-UK Biobank)	Biobank Japan	ukb-e-30010_AFR	bbj-a-160	6281	95283	5552	89731	3	3	0.52	1	-0.0528363	0.112696	-0.0528363	0.112696	Mismatch with Reference
RBC count-Breast Cancer	Biobank Japan	BCAC + DRIVE	bbj-a-50	ebi-a-GCST004988	108794	139274	76192	63082	66	66	0.5521	1	-0.0195157	0.0653265	-0.0195157	0.0653265	Mismatch, No Reference
RBC count-Breast Cancer	SAS (Pan-UK Biobank)	BCAC + DRIVE	ebi-a-GCST90002366	ebi-a-GCST004988	8189	139274	76192	63082	4	4	0.5	1	-0.0711867	0.0984457	-0.0711867	0.0984457	Mismatch, No Reference
RBC count-Breast Cancer	UK Biobank	BCAC + DRIVE	ukb-d-30010_irnt	ebi-a-GCST004988	350475	139274	76192	63082	652	651	0.416472	1	0.0120108	0.056302	0.0199109	0.0551419	Mismatch, No Reference
RBC count-Breast Cancer	AFR (Pan-UK Biobank)	BCAC + DRIVE	ukb-e-30010_AFR	ebi-a-GCST004988	6281	139274	76192	63082	5	5	0.52	1	-0.0312018	0.0385644	-0.0312018	0.0385644	Mismatch, No Reference
RBC count-Breast Cancer	Biobank Japan	FinnGen (Release 10)	bbj-a-50	finngen_R10_C3_BREAST_EXALLC	108794	201713	18786	182927	65	65	0.5521	1	-0.0626577	0.0839738	-0.0626577	0.0839738	Mismatch, No Reference
RBC count-Breast Cancer	SAS (Pan-UK Biobank)	FinnGen (Release 10)	ebi-a-GCST90002366	finngen_R10_C3_BREAST_EXALLC	8189	201713	18786	182927	3	3	0.5	1	-0.0935726	0.140206	-0.0935726	0.140206	Mismatch, No Reference
RBC count-Breast Cancer	UK Biobank	FinnGen (Release 10)	ukb-d-30010_irnt	finngen_R10_C3_BREAST_EXALLC	350475	201713	18786	182927	641	638	0.416472	1	-0.0720245	0.0752865	-0.0645953	0.0737738	Mismatch, No Reference
RBC count-Breast Cancer	AFR (Pan-UK Biobank)	FinnGen (Release 10)	ukb-e-30010_AFR	finngen_R10_C3_BREAST_EXALLC	6281	201713	18786	182927	5	5	0.52	1	0.00637863	0.0741017	0.00637863	0.0741017	Mismatch, No Reference
RBC count-Breast Cancer	Biobank Japan	UK Biobank	bbj-a-50	ukb-b-16890	108794	462933	10303	452630	65	65	0.5521	0.0217606	-0.0736	0.0903081	-0.0736	0.0903081	Mismatch with Reference
RBC count-Breast Cancer	SAS (Pan-UK Biobank)	UK Biobank	ebi-a-GCST90002366	ukb-b-16890	8189	462933	10303	452630	2	2	0.5	0.0217606	0.200664	0.208929	0.200664	0.208929	Mismatch with Reference
RBC count-Breast Cancer	UK Biobank	UK Biobank	ukb-d-30010_irnt	ukb-b-16890	350475	462933	10303	452630	601	601	0.416472	0.0217606	-0.155302	0.0877381	-0.155302	0.0877381	Reference
RBC count-Breast Cancer	AFR (Pan-UK Biobank)	UK Biobank	ukb-e-30010_AFR	ukb-b-16890	6281	462933	10303	452630	5	5	0.52	0.0217606	0.0351747	0.0627927	0.0351747	0.0627927	Mismatch with Reference
RBC count-COPD	Biobank Japan	Global Biobank Meta-analysis Initiative (AFR)	bbj-a-50	GCST90399691	108794	29682	1978	27704	64	58	0.5521	1	-0.125068	0.306935	-0.11919	0.311186	Mismatch, No Reference
RBC count-COPD	SAS (Pan-UK Biobank)	Global Biobank Meta-analysis Initiative (AFR)	ebi-a-GCST90002366	GCST90399691	8189	29682	1978	27704	2	2	0.5	1	-1.03552	0.613692	-1.03552	0.613692	Mismatch, No Reference
RBC count-COPD	UK Biobank	Global Biobank Meta-analysis Initiative (AFR)	ukb-d-30010_irnt	GCST90399691	350475	29682	1978	27704	596	415	0.416472	1	0.0125984	0.248054	0.0585494	0.269523	Mismatch, No Reference
RBC count-COPD	AFR (Pan-UK Biobank)	Global Biobank Meta-analysis Initiative (AFR)	ukb-e-30010_AFR	GCST90399691	6281	29682	1978	27704	5	5	0.52	1	-0.137561	0.212385	-0.137561	0.212385	Mismatch, No Reference
RBC count-COPD	Biobank Japan	Global Biobank Meta-analysis Initiative (Hispanic)	bbj-a-50	GCST90399692	108794	15086	1503	13583	64	52	0.5521	1	0.181431	0.347233	-0.224311	0.357499	Mismatch, No Reference
RBC count-COPD	SAS (Pan-UK Biobank)	Global Biobank Meta-analysis Initiative (Hispanic)	ebi-a-GCST90002366	GCST90399692	8189	15086	1503	13583	2	2	0.5	1	0.414401	1.24709	0.414401	1.24709	Mismatch, No Reference
RBC count-COPD	UK Biobank	Global Biobank Meta-analysis Initiative (Hispanic)	ukb-d-30010_irnt	GCST90399692	350475	15086	1503	13583	606	383	0.416472	1	0.159049	0.278112	0.0933322	0.313719	Mismatch, No Reference
RBC count-COPD	AFR (Pan-UK Biobank)	Global Biobank Meta-analysis Initiative (Hispanic)	ukb-e-30010_AFR	GCST90399692	6281	15086	1503	13583	3	3	0.52	1	0.417097	0.697107	0.417097	0.697107	Mismatch, No Reference
RBC count-COPD	Biobank Japan	Biobank Japan	bbj-a-50	ebi-a-GCST90018587	108794	166670	4017	162653	67	64	0.5521	1	0.20509	0.225272	-0.116739	0.142978	Reference
RBC count-COPD	SAS (Pan-UK Biobank)	Biobank Japan	ebi-a-GCST90002366	ebi-a-GCST90018587	8189	166670	4017	162653	3	3	0.5	1	0.350851	0.254761	0.350851	0.254761	Mismatch with Reference
RBC count-COPD	UK Biobank	Biobank Japan	ukb-d-30010_irnt	ebi-a-GCST90018587	350475	166670	4017	162653	574	527	0.416472	1	0.0325087	0.142565	-0.0996778	0.134632	Mismatch with Reference
RBC count-COPD	AFR (Pan-UK Biobank)	Biobank Japan	ukb-e-30010_AFR	ebi-a-GCST90018587	6281	166670	4017	162653	4	4	0.52	1	0.0344814	0.115127	0.0344814	0.115127	Mismatch with Reference
RBC count-COPD	Biobank Japan	UKBB + BBJ + FinnGen	bbj-a-50	ebi-a-GCST90018807	108794	635145	17547	617598	67	64	0.5521	1	0.00449196	0.126044	-0.083707	0.0838705	Mismatch, No Reference
RBC count-COPD	SAS (Pan-UK Biobank)	UKBB + BBJ + FinnGen	ebi-a-GCST90002366	ebi-a-GCST90018807	8189	635145	17547	617598	4	4	0.5	1	0.0759268	0.181552	0.0759268	0.181552	Mismatch, No Reference
RBC count-COPD	UK Biobank	UKBB + BBJ + FinnGen	ukb-d-30010_irnt	ebi-a-GCST90018807	350475	635145	17547	617598	649	640	0.416472	1	-0.0893273	0.0760988	-0.0966657	0.0706952	Mismatch, No Reference
RBC count-COPD	AFR (Pan-UK Biobank)	UKBB + BBJ + FinnGen	ukb-e-30010_AFR	ebi-a-GCST90018807	6281	635145	17547	617598	4	4	0.52	1	0.0703971	0.0741401	0.0703971	0.0741401	Mismatch, No Reference
RBC count-COPD	Biobank Japan	FinnGen (Release 10)	bbj-a-50	finngen_R10_J10_COPD	108794	358369	20066	338303	65	65	0.5521	1	-0.136303	0.0851501	-0.136303	0.0851501	Mismatch, No Reference
RBC count-COPD	SAS (Pan-UK Biobank)	FinnGen (Release 10)	ebi-a-GCST90002366	finngen_R10_J10_COPD	8189	358369	20066	338303	3	3	0.5	1	0.0161745	0.222682	0.0161745	0.222682	Mismatch, No Reference
RBC count-COPD	UK Biobank	FinnGen (Release 10)	ukb-d-30010_irnt	finngen_R10_J10_COPD	350475	358369	20066	338303	641	637	0.416472	1	-0.0459059	0.0732398	-0.069634	0.0715242	Mismatch, No Reference
RBC count-COPD	AFR (Pan-UK Biobank)	FinnGen (Release 10)	ukb-e-30010_AFR	finngen_R10_J10_COPD	6281	358369	20066	338303	5	5	0.52	1	0.0133314	0.0488209	0.0133314	0.0488209	Mismatch, No Reference
RBC count-COPD	Biobank Japan	UK Biobank	bbj-a-50	ukb-b-16751	108794	463010	3871	459139	59	59	0.5521	0.00829061	0.0174597	0.161249	0.0174597	0.161249	Mismatch with Reference
RBC count-COPD	SAS (Pan-UK Biobank)	UK Biobank	ebi-a-GCST90002366	ukb-b-16751	8189	463010	3871	459139	2	2	0.5	0.00829061	-0.162689	0.31118	-0.162689	0.31118	Mismatch with Reference
RBC count-COPD	UK Biobank	UK Biobank	ukb-d-30010_irnt	ukb-b-16751	350475	463010	3871	459139	555	555	0.416472	0.00829061	-0.071935	0.137114	-0.071935	0.137114	Reference
RBC count-COPD	AFR (Pan-UK Biobank)	UK Biobank	ukb-e-30010_AFR	ukb-b-16751	6281	463010	3871	459139	5	5	0.52	0.00829061	-0.0837944	0.138179	-0.0837944	0.138179	Mismatch with Reference
RBC count-Coronary Heart Disease	Biobank Japan	Biobank Japan	bbj-a-50	bbj-a-159	108794	212453	29319	183134	69	67	0.5521	1	0.261505	0.180317	0.0427372	0.12221	Reference
RBC count-Coronary Heart Disease	SAS (Pan-UK Biobank)	Biobank Japan	ebi-a-GCST90002366	bbj-a-159	8189	212453	29319	183134	2	2	0.5	1	0.334247	0.160999	0.334247	0.160999	Mismatch with Reference
RBC count-Coronary Heart Disease	UK Biobank	Biobank Japan	ukb-d-30010_irnt	bbj-a-159	350475	212453	29319	183134	567	556	0.416472	1	0.142549	0.0847706	0.0908879	0.0731435	Mismatch with Reference
RBC count-Coronary Heart Disease	AFR (Pan-UK Biobank)	Biobank Japan	ukb-e-30010_AFR	bbj-a-159	6281	212453	29319	183134	3	3	0.52	1	0.0155772	0.0539073	0.0155772	0.0539073	Mismatch with Reference
RBC count-Coronary Heart Disease	Biobank Japan	UK Biobank	bbj-a-50	ebi-a-GCST005194	108794	296525	34541	261984	64	64	0.5521	1	0.0958958	0.0713913	0.0958958	0.0713913	Mismatch with Reference
RBC count-Coronary Heart Disease	SAS (Pan-UK Biobank)	UK Biobank	ebi-a-GCST90002366	ebi-a-GCST005194	8189	296525	34541	261984	2	2	0.5	1	0.0142684	0.0885083	0.0142684	0.0885083	Mismatch with Reference
RBC count-Coronary Heart Disease	UK Biobank	UK Biobank	ukb-d-30010_irnt	ebi-a-GCST005194	350475	296525	34541	261984	638	636	0.416472	1	0.190087	0.0561373	0.189459	0.0552387	Reference
RBC count-Coronary Heart Disease	AFR (Pan-UK Biobank)	UK Biobank	ukb-e-30010_AFR	ebi-a-GCST005194	6281	296525	34541	261984	5	5	0.52	1	-0.00428363	0.0245585	-0.00428363	0.0245585	Mismatch with Reference
RBC count-Coronary Heart Disease	Biobank Japan	FinnGen (Release 10)	bbj-a-50	finngen_R10_I9_CHD	108794	412181	46959	365222	65	65	0.5521	1	-0.0402898	0.0738096	-0.0402898	0.0738096	Mismatch, No Reference
RBC count-Coronary Heart Disease	SAS (Pan-UK Biobank)	FinnGen (Release 10)	ebi-a-GCST90002366	finngen_R10_I9_CHD	8189	412181	46959	365222	3	3	0.5	1	0.223029	0.114384	0.223029	0.114384	Mismatch, No Reference
RBC count-Coronary Heart Disease	UK Biobank	FinnGen (Release 10)	ukb-d-30010_irnt	finngen_R10_I9_CHD	350475	412181	46959	365222	641	641	0.416472	1	0.0907533	0.062351	0.0907533	0.062351	Mismatch, No Reference
RBC count-Coronary Heart Disease	AFR (Pan-UK Biobank)	FinnGen (Release 10)	ukb-e-30010_AFR	finngen_R10_I9_CHD	6281	412181	46959	365222	5	5	0.52	1	-0.015462	0.0367035	-0.015462	0.0367035	Mismatch, No Reference
RBC count-Coronary Heart Disease	Biobank Japan	CARDIoGRAMplusC4D	bbj-a-50	ieu-a-7	108794	184305	60801	123504	64	64	0.5521	1	0.0228964	0.0960873	0.0228964	0.0960873	Mismatch, No Reference
RBC count-Coronary Heart Disease	SAS (Pan-UK Biobank)	CARDIoGRAMplusC4D	ebi-a-GCST90002366	ieu-a-7	8189	184305	60801	123504	2	2	0.5	1	0.0266147	0.130683	0.0266147	0.130683	Mismatch, No Reference
RBC count-Coronary Heart Disease	UK Biobank	CARDIoGRAMplusC4D	ukb-d-30010_irnt	ieu-a-7	350475	184305	60801	123504	638	635	0.416472	1	0.193244	0.0701917	0.181131	0.068324	Mismatch, No Reference
RBC count-Coronary Heart Disease	AFR (Pan-UK Biobank)	CARDIoGRAMplusC4D	ukb-e-30010_AFR	ieu-a-7	6281	184305	60801	123504	5	5	0.52	1	0.0500994	0.0540963	0.0500994	0.0540963	Mismatch, No Reference
RBC count-Coronary Heart Disease	Biobank Japan	UK Biobank	bbj-a-50	ukb-b-1668	108794	463010	12171	450839	65	65	0.5521	0.0255957	0.100125	0.115525	0.100125	0.115525	Mismatch with Reference
RBC count-Coronary Heart Disease	SAS (Pan-UK Biobank)	UK Biobank	ebi-a-GCST90002366	ukb-b-1668	8189	463010	12171	450839	2	2	0.5	0.0255957	-0.0990609	0.215094	-0.0990609	0.215094	Mismatch with Reference
RBC count-Coronary Heart Disease	UK Biobank	UK Biobank	ukb-d-30010_irnt	ukb-b-1668	350475	463010	12171	450839	614	614	0.416472	0.0255957	0.167961	0.0943218	0.167961	0.0943218	Reference
RBC count-Coronary Heart Disease	AFR (Pan-UK Biobank)	UK Biobank	ukb-e-30010_AFR	ukb-b-1668	6281	463010	12171	450839	5	5	0.52	0.0255957	-0.0569449	0.0580656	-0.0569449	0.0580656	Mismatch with Reference
RBC count-Crohn's Disease	Biobank Japan	UK Biobank	bbj-a-50	ebi-a-GCST004132	108794	40266	12194	28072	64	63	0.5521	1	0.018975	0.174086	-0.05146	0.144499	Mismatch with Reference
RBC count-Crohn's Disease	SAS (Pan-UK Biobank)	UK Biobank	ebi-a-GCST90002366	ebi-a-GCST004132	8189	40266	12194	28072	2	2	0.5	1	0.348929	0.295869	0.348929	0.295869	Mismatch with Reference
RBC count-Crohn's Disease	UK Biobank	UK Biobank	ukb-d-30010_irnt	ebi-a-GCST004132	350475	40266	12194	28072	638	577	0.416472	1	0.179436	0.149279	0.114194	0.113093	Reference
RBC count-Crohn's Disease	AFR (Pan-UK Biobank)	UK Biobank	ukb-e-30010_AFR	ebi-a-GCST004132	6281	40266	12194	28072	5	5	0.52	1	-0.0452723	0.0773953	-0.0452723	0.0773953	Mismatch with Reference
RBC count-Crohn's Disease	Biobank Japan	FinnGen (Release 10)	bbj-a-50	finngen_R10_CHRONNAS	108794	395165	2191	392974	65	64	0.5521	1	-0.0925513	0.190234	-0.160583	0.191101	Mismatch, No Reference
RBC count-Crohn's Disease	SAS (Pan-UK Biobank)	FinnGen (Release 10)	ebi-a-GCST90002366	finngen_R10_CHRONNAS	8189	395165	2191	392974	3	3	0.5	1	-0.131199	0.375151	-0.131199	0.375151	Mismatch, No Reference
RBC count-Crohn's Disease	UK Biobank	FinnGen (Release 10)	ukb-d-30010_irnt	finngen_R10_CHRONNAS	350475	395165	2191	392974	641	516	0.416472	1	-0.109369	0.183746	-0.197372	0.166967	Mismatch, No Reference
RBC count-Crohn's Disease	AFR (Pan-UK Biobank)	FinnGen (Release 10)	ukb-e-30010_AFR	finngen_R10_CHRONNAS	6281	395165	2191	392974	5	5	0.52	1	-0.0643696	0.138218	-0.0643696	0.138218	Mismatch, No Reference
RBC count-Crohn's Disease	Biobank Japan	IIBDGC	bbj-a-50	ieu-a-12	108794	51874	17897	33977	25	24	0.5521	1	0.134328	0.305191	-0.0104986	0.18538	Mismatch, No Reference
RBC count-Crohn's Disease	UK Biobank	IIBDGC	ukb-d-30010_irnt	ieu-a-12	350475	51874	17897	33977	207	177	0.416472	1	0.674053	0.270377	0.273313	0.175436	Mismatch, No Reference
RBC count-Gout	Biobank Japan	Global Biobank Meta-analysis Initiative (AFR)	bbj-a-50	GCST90399698	108794	35214	1312	33902	64	50	0.5521	1	0.670799	0.404651	0.333754	0.38558	Mismatch, No Reference
RBC count-Gout	SAS (Pan-UK Biobank)	Global Biobank Meta-analysis Initiative (AFR)	ebi-a-GCST90002366	GCST90399698	8189	35214	1312	33902	2	2	0.5	1	0.24278	0.696953	0.24278	0.696953	Mismatch, No Reference
RBC count-Gout	UK Biobank	Global Biobank Meta-analysis Initiative (AFR)	ukb-d-30010_irnt	GCST90399698	350475	35214	1312	33902	603	371	0.416472	1	0.29665	0.289436	0.418219	0.330634	Mismatch, No Reference
RBC count-Gout	AFR (Pan-UK Biobank)	Global Biobank Meta-analysis Initiative (AFR)	ukb-e-30010_AFR	GCST90399698	6281	35214	1312	33902	5	5	0.52	1	0.417854	0.237459	0.417854	0.237459	Mismatch, No Reference
RBC count-Gout	Biobank Japan	Global Biobank Meta-analysis Initiative (Hispanic)	bbj-a-50	GCST90399699	108794	18186	557	17629	64	43	0.5521	1	-0.178404	0.488008	-0.127772	0.556859	Mismatch, No Reference
RBC count-Gout	SAS (Pan-UK Biobank)	Global Biobank Meta-analysis Initiative (Hispanic)	ebi-a-GCST90002366	GCST90399699	8189	18186	557	17629	2	2	0.5	1	-0.678023	1.07076	-0.678023	1.07076	Mismatch, No Reference
RBC count-Gout	UK Biobank	Global Biobank Meta-analysis Initiative (Hispanic)	ukb-d-30010_irnt	GCST90399699	350475	18186	557	17629	608	279	0.416472	1	0.00282301	0.40643	0.0749372	0.515934	Mismatch, No Reference
RBC count-Gout	AFR (Pan-UK Biobank)	Global Biobank Meta-analysis Initiative (Hispanic)	ukb-e-30010_AFR	GCST90399699	6281	18186	557	17629	4	4	0.52	1	1.46433	0.731873	1.46433	0.731873	Mismatch, No Reference
RBC count-Gout	Biobank Japan	Global Biobank Meta-Analysis Initiative (EAS)	bbj-a-50	GCST90399700	108794	349359	10425	338934	67	65	0.5521	1	-0.170214	0.177225	0.0240025	0.122144	Mismatch, No Reference
RBC count-Gout	SAS (Pan-UK Biobank)	Global Biobank Meta-Analysis Initiative (EAS)	ebi-a-GCST90002366	GCST90399700	8189	349359	10425	338934	2	2	0.5	1	0.490696	0.270174	0.490696	0.270174	Mismatch, No Reference
RBC count-Gout	UK Biobank	Global Biobank Meta-Analysis Initiative (EAS)	ukb-d-30010_irnt	GCST90399700	350475	349359	10425	338934	564	534	0.416472	1	-0.107197	0.116935	-0.0448156	0.0988689	Mismatch, No Reference
RBC count-Gout	AFR (Pan-UK Biobank)	Global Biobank Meta-Analysis Initiative (EAS)	ukb-e-30010_AFR	GCST90399700	6281	349359	10425	338934	3	3	0.52	1	-0.153353	0.303534	-0.153353	0.303534	Mismatch, No Reference
RBC count-Gout	Biobank Japan	Global Biobank Meta-Analysis Initiative (EUR)	bbj-a-50	GCST90399701	108794	1051653	24278	1027375	65	65	0.5521	1	-0.0753391	0.101944	-0.0753391	0.101944	Mismatch, No Reference
RBC count-Gout	SAS (Pan-UK Biobank)	Global Biobank Meta-Analysis Initiative (EUR)	ebi-a-GCST90002366	GCST90399701	8189	1051653	24278	1027375	5	5	0.5	1	0.00555425	0.136828	0.00555425	0.136828	Mismatch, No Reference
RBC count-Gout	UK Biobank	Global Biobank Meta-Analysis Initiative (EUR)	ukb-d-30010_irnt	GCST90399701	350475	1051653	24278	1027375	620	612	0.416472	1	0.0576967	0.0804366	0.0698293	0.0775383	Mismatch, No Reference
RBC count-Gout	AFR (Pan-UK Biobank)	Global Biobank Meta-Analysis Initiative (EUR)	ukb-e-30010_AFR	GCST90399701	6281	1051653	24278	1027375	5	5	0.52	1	0.352341	0.132892	0.352341	0.132892	Mismatch, No Reference
RBC count-Gout	Biobank Japan	FinnGen (Release 10)	bbj-a-50	finngen_R10_M13_GOUT	108794	272412	9568	262844	65	65	0.5521	1	-0.0666806	0.124358	-0.0666806	0.124358	Mismatch, No Reference
RBC count-Gout	SAS (Pan-UK Biobank)	FinnGen (Release 10)	ebi-a-GCST90002366	finngen_R10_M13_GOUT	8189	272412	9568	262844	3	3	0.5	1	-0.0154998	0.187773	-0.0154998	0.187773	Mismatch, No Reference
RBC count-Gout	UK Biobank	FinnGen (Release 10)	ukb-d-30010_irnt	finngen_R10_M13_GOUT	350475	272412	9568	262844	641	621	0.416472	1	-0.111256	0.104739	-0.0370788	0.0971061	Mismatch, No Reference
RBC count-Gout	AFR (Pan-UK Biobank)	FinnGen (Release 10)	ukb-e-30010_AFR	finngen_R10_M13_GOUT	6281	272412	9568	262844	5	5	0.52	1	-0.0087905	0.108794	-0.0087905	0.108794	Mismatch, No Reference
RBC count-Gout	Biobank Japan	UK Biobank	bbj-a-50	ukb-b-13251	108794	462933	6543	456390	63	63	0.5521	0.013934	0.0209774	0.179211	0.0209774	0.179211	Mismatch with Reference
RBC count-Gout	SAS (Pan-UK Biobank)	UK Biobank	ebi-a-GCST90002366	ukb-b-13251	8189	462933	6543	456390	2	2	0.5	0.013934	-0.142728	0.293924	-0.142728	0.293924	Mismatch with Reference
RBC count-Gout	UK Biobank	UK Biobank	ukb-d-30010_irnt	ukb-b-13251	350475	462933	6543	456390	583	583	0.416472	0.013934	-0.051343	0.137614	-0.051343	0.137614	Reference
RBC count-Gout	AFR (Pan-UK Biobank)	UK Biobank	ukb-e-30010_AFR	ukb-b-13251	6281	462933	6543	456390	5	5	0.52	0.013934	-0.00602078	0.116364	-0.00602078	0.116364	Mismatch with Reference
RBC count-Hyperlipidemia	Biobank Japan	Taiwan Biobank	bbj-a-50	ebi-a-GCST90090994	108794	9714	3310	6404	49	48	0.5521	1	-0.156527	0.281291	-0.104778	0.274391	Mismatch, No Reference
RBC count-Hyperlipidemia	UK Biobank	Taiwan Biobank	ukb-d-30010_irnt	ebi-a-GCST90090994	350475	9714	3310	6404	416	332	0.416472	1	-0.29732	0.233597	0.0634807	0.211617	Mismatch, No Reference
RBC count-Hyperlipidemia	Biobank Japan	UK Biobank	bbj-a-50	ebi-a-GCST90104005	108794	349222	17485	331737	67	67	0.5521	1	0.0828969	0.115979	0.0828969	0.115979	Mismatch with Reference
RBC count-Hyperlipidemia	SAS (Pan-UK Biobank)	UK Biobank	ebi-a-GCST90002366	ebi-a-GCST90104005	8189	349222	17485	331737	2	2	0.5	1	0.146729	0.152334	0.146729	0.152334	Mismatch with Reference
RBC count-Hyperlipidemia	UK Biobank	UK Biobank	ukb-d-30010_irnt	ebi-a-GCST90104005	350475	349222	17485	331737	650	629	0.416472	1	0.307109	0.108203	0.336654	0.0808214	Reference
RBC count-Hyperlipidemia	AFR (Pan-UK Biobank)	UK Biobank	ukb-e-30010_AFR	ebi-a-GCST90104005	6281	349222	17485	331737	5	5	0.52	1	-0.0470748	0.0817281	-0.0470748	0.0817281	Mismatch with Reference
RBC count-Hyperlipidemia	Biobank Japan	FinnGen (Release 10)	bbj-a-50	finngen_R10_E4_HYPERLIPNAS	108794	365889	13657	352232	65	65	0.5521	1	-0.047209	0.104595	-0.047209	0.104595	Mismatch, No Reference
RBC count-Hyperlipidemia	SAS (Pan-UK Biobank)	FinnGen (Release 10)	ebi-a-GCST90002366	finngen_R10_E4_HYPERLIPNAS	8189	365889	13657	352232	3	3	0.5	1	-0.0272189	0.156482	-0.0272189	0.156482	Mismatch, No Reference
RBC count-Hyperlipidemia	UK Biobank	FinnGen (Release 10)	ukb-d-30010_irnt	finngen_R10_E4_HYPERLIPNAS	350475	365889	13657	352232	641	635	0.416472	1	0.0705315	0.0805984	0.0820463	0.0762097	Mismatch, No Reference
RBC count-Hyperlipidemia	AFR (Pan-UK Biobank)	FinnGen (Release 10)	ukb-e-30010_AFR	finngen_R10_E4_HYPERLIPNAS	6281	365889	13657	352232	5	5	0.52	1	0.052048	0.0575672	0.052048	0.0575672	Mismatch, No Reference
RBC count-Hypertension	Biobank Japan	Sub-Saharan African meta-analysis	bbj-a-50	GCST90301363	108794	10772	3818	6918	65	65	0.5521	1	0.0194909	0.0453294	0.0194909	0.0453294	Mismatch, No Reference
RBC count-Hypertension	SAS (Pan-UK Biobank)	Sub-Saharan African meta-analysis	ebi-a-GCST90002366	GCST90301363	8189	10772	3818	6918	2	2	0.5	1	0.256183	0.155156	0.256183	0.155156	Mismatch, No Reference
RBC count-Hypertension	UK Biobank	Sub-Saharan African meta-analysis	ukb-d-30010_irnt	GCST90301363	350475	10772	3818	6918	573	573	0.416472	1	-0.0782103	0.0378234	-0.0782103	0.0378234	Mismatch, No Reference
RBC count-Hypertension	AFR (Pan-UK Biobank)	Sub-Saharan African meta-analysis	ukb-e-30010_AFR	GCST90301363	6281	10772	3818	6918	5	5	0.52	1	0.0241034	0.0338475	0.0241034	0.0338475	Mismatch, No Reference
RBC count-Hypertension	Biobank Japan	Majority Hispanic mega-analysis (Wojcik)	bbj-a-50	ebi-a-GCST008036	108794	49141	27123	22018	67	66	0.5521	1	-0.0569336	0.131472	-0.0959965	0.117653	Mismatch, No Reference
RBC count-Hypertension	SAS (Pan-UK Biobank)	Majority Hispanic mega-analysis (Wojcik)	ebi-a-GCST90002366	ebi-a-GCST008036	8189	49141	27123	22018	4	4	0.5	1	0.351305	0.280554	0.351305	0.280554	Mismatch, No Reference
RBC count-Hypertension	UK Biobank	Majority Hispanic mega-analysis (Wojcik)	ukb-d-30010_irnt	ebi-a-GCST008036	350475	49141	27123	22018	648	634	0.416472	1	-0.0372631	0.0939099	-0.0863634	0.0864665	Mismatch, No Reference
RBC count-Hypertension	AFR (Pan-UK Biobank)	Majority Hispanic mega-analysis (Wojcik)	ukb-e-30010_AFR	ebi-a-GCST008036	6281	49141	27123	22018	5	5	0.52	1	0.133368	0.11086	0.133368	0.11086	Mismatch, No Reference
RBC count-Hypertension	Biobank Japan	FinnGen (Release 10)	bbj-a-50	finngen_R10_I9_HYPTENS	108794	412113	122996	289117	65	64	0.5521	1	0.112165	0.0941223	0.0679071	0.069095	Mismatch, No Reference
RBC count-Hypertension	SAS (Pan-UK Biobank)	FinnGen (Release 10)	ebi-a-GCST90002366	finngen_R10_I9_HYPTENS	8189	412113	122996	289117	3	3	0.5	1	0.172062	0.0682534	0.172062	0.0682534	Mismatch, No Reference
RBC count-Hypertension	UK Biobank	FinnGen (Release 10)	ukb-d-30010_irnt	finngen_R10_I9_HYPTENS	350475	412113	122996	289117	641	637	0.416472	1	0.186729	0.0622488	0.169405	0.0577228	Mismatch, No Reference
RBC count-Hypertension	AFR (Pan-UK Biobank)	FinnGen (Release 10)	ukb-e-30010_AFR	finngen_R10_I9_HYPTENS	6281	412113	122996	289117	5	5	0.52	1	0.0148043	0.0345345	0.0148043	0.0345345	Mismatch, No Reference
RBC count-Hypertension	Biobank Japan	UK Biobank	bbj-a-50	ukb-b-14057	108794	462933	119731	343202	65	65	0.5521	0.191743	0.20757	0.0989393	0.20757	0.0989393	Mismatch with Reference
RBC count-Hypertension	SAS (Pan-UK Biobank)	UK Biobank	ebi-a-GCST90002366	ukb-b-14057	8189	462933	119731	343202	2	2	0.5	0.191743	0.15074	0.0817069	0.15074	0.0817069	Mismatch with Reference
RBC count-Hypertension	UK Biobank	UK Biobank	ukb-d-30010_irnt	ukb-b-14057	350475	462933	119731	343202	651	651	0.416472	0.191743	0.259864	0.0609887	0.259864	0.0609887	Reference
RBC count-Hypertension	AFR (Pan-UK Biobank)	UK Biobank	ukb-e-30010_AFR	ukb-b-14057	6281	462933	119731	343202	5	5	0.52	0.191743	-0.0581679	0.0234128	-0.0581679	0.0234128	Mismatch with Reference
RBC count-Hypertension	Biobank Japan	SAS (Pan-UK Biobank)	bbj-a-50	ukb-e-401_CSA	108794	8860	2690	6170	68	64	0.5521	1	0.465797	0.226141	0.352854	0.230817	Mismatch with Reference
RBC count-Hypertension	SAS (Pan-UK Biobank)	SAS (Pan-UK Biobank)	ebi-a-GCST90002366	ukb-e-401_CSA	8189	8860	2690	6170	4	4	0.5	1	0.156574	0.312929	0.156574	0.312929	Reference
RBC count-Hypertension	UK Biobank	SAS (Pan-UK Biobank)	ukb-d-30010_irnt	ukb-e-401_CSA	350475	8860	2690	6170	630	462	0.416472	1	0.379358	0.204246	0.0767534	0.208343	Mismatch with Reference
RBC count-Hypertension	AFR (Pan-UK Biobank)	SAS (Pan-UK Biobank)	ukb-e-30010_AFR	ukb-e-401_CSA	6281	8860	2690	6170	3	3	0.52	1	0.489413	0.344378	0.489413	0.344378	Mismatch with Reference
RBC count-Multiple Sclerosis	Biobank Japan	FinnGen (Release 10)	bbj-a-50	finngen_R10_G6_MS	108794	410970	2409	408561	65	60	0.5521	1	-0.101736	0.429458	0.202057	0.202641	Mismatch, No Reference
RBC count-Multiple Sclerosis	SAS (Pan-UK Biobank)	FinnGen (Release 10)	ebi-a-GCST90002366	finngen_R10_G6_MS	8189	410970	2409	408561	3	3	0.5	1	0.191922	0.358303	0.191922	0.358303	Mismatch, No Reference
RBC count-Multiple Sclerosis	UK Biobank	FinnGen (Release 10)	ukb-d-30010_irnt	finngen_R10_G6_MS	350475	410970	2409	408561	641	518	0.416472	1	0.302825	0.186618	0.320632	0.159393	Mismatch, No Reference
RBC count-Multiple Sclerosis	AFR (Pan-UK Biobank)	FinnGen (Release 10)	ukb-e-30010_AFR	finngen_R10_G6_MS	6281	410970	2409	408561	5	5	0.52	1	0.139271	0.163404	0.139271	0.163404	Mismatch, No Reference
RBC count-Multiple Sclerosis	Biobank Japan	International Multiple Sclerosis Genetics Consortium	bbj-a-50	ieu-b-18	108794	115803	47429	68374	64	56	0.5521	1	0.340642	0.51129	0.30513	0.163868	Mismatch, No Reference
RBC count-Multiple Sclerosis	SAS (Pan-UK Biobank)	International Multiple Sclerosis Genetics Consortium	ebi-a-GCST90002366	ieu-b-18	8189	115803	47429	68374	2	2	0.5	1	-0.548828	0.227171	-0.548828	0.227171	Mismatch, No Reference
RBC count-Multiple Sclerosis	UK Biobank	International Multiple Sclerosis Genetics Consortium	ukb-d-30010_irnt	ieu-b-18	350475	115803	47429	68374	592	526	0.416472	1	0.110752	0.188983	0.142884	0.118213	Mismatch, No Reference
RBC count-Multiple Sclerosis	AFR (Pan-UK Biobank)	International Multiple Sclerosis Genetics Consortium	ukb-e-30010_AFR	ieu-b-18	6281	115803	47429	68374	4	4	0.52	1	0.00374336	0.0866182	0.00374336	0.0866182	Mismatch, No Reference
RBC count-Multiple Sclerosis	Biobank Japan	UK Biobank	bbj-a-50	ukb-b-17670	108794	462933	1679	461254	54	54	0.5521	0.00361372	0.0246923	0.430881	0.0246923	0.430881	Mismatch with Reference
RBC count-Multiple Sclerosis	SAS (Pan-UK Biobank)	UK Biobank	ebi-a-GCST90002366	ukb-b-17670	8189	462933	1679	461254	2	2	0.5	0.00361372	0.499703	0.471614	0.499703	0.471614	Mismatch with Reference
RBC count-Multiple Sclerosis	UK Biobank	UK Biobank	ukb-d-30010_irnt	ukb-b-17670	350475	462933	1679	461254	473	473	0.416472	0.00361372	0.131697	0.294597	0.131697	0.294597	Reference
RBC count-Multiple Sclerosis	AFR (Pan-UK Biobank)	UK Biobank	ukb-e-30010_AFR	ukb-b-17670	6281	462933	1679	461254	4	4	0.52	0.00361372	-0.0666563	0.161144	-0.0666563	0.161144	Mismatch with Reference
RBC count-Myocardial Infarction	Biobank Japan	Biobank Japan	bbj-a-50	ebi-a-GCST90018657	108794	161206	14992	146214	67	64	0.5521	1	0.40236	0.243224	0.0512793	0.142343	Reference
RBC count-Myocardial Infarction	SAS (Pan-UK Biobank)	Biobank Japan	ebi-a-GCST90002366	ebi-a-GCST90018657	8189	161206	14992	146214	3	3	0.5	1	0.0528872	0.146117	0.0528872	0.146117	Mismatch with Reference
RBC count-Myocardial Infarction	UK Biobank	Biobank Japan	ukb-d-30010_irnt	ebi-a-GCST90018657	350475	161206	14992	146214	574	560	0.416472	1	0.301404	0.106642	0.240958	0.0920436	Mismatch with Reference
RBC count-Myocardial Infarction	AFR (Pan-UK Biobank)	Biobank Japan	ukb-e-30010_AFR	ebi-a-GCST90018657	6281	161206	14992	146214	4	4	0.52	1	0.0228362	0.0796426	0.0228362	0.0796426	Mismatch with Reference
RBC count-Myocardial Infarction	Biobank Japan	UKBB + BBJ + FinnGen	bbj-a-50	ebi-a-GCST90018877	108794	623029	35909	587120	66	64	0.5521	1	0.245851	0.172196	0.092456	0.104999	Mismatch, No Reference
RBC count-Myocardial Infarction	SAS (Pan-UK Biobank)	UKBB + BBJ + FinnGen	ebi-a-GCST90002366	ebi-a-GCST90018877	8189	623029	35909	587120	4	4	0.5	1	0.0556876	0.104512	0.0556876	0.104512	Mismatch, No Reference
RBC count-Myocardial Infarction	UK Biobank	UKBB + BBJ + FinnGen	ukb-d-30010_irnt	ebi-a-GCST90018877	350475	623029	35909	587120	649	637	0.416472	1	0.313647	0.0764907	0.275187	0.0690288	Mismatch, No Reference
RBC count-Myocardial Infarction	AFR (Pan-UK Biobank)	UKBB + BBJ + FinnGen	ukb-e-30010_AFR	ebi-a-GCST90018877	6281	623029	35909	587120	4	4	0.52	1	-0.0582371	0.104514	-0.0582371	0.104514	Mismatch, No Reference
RBC count-Myocardial Infarction	Biobank Japan	FinnGen (Release 10)	bbj-a-50	finngen_R10_I9_MI_STRICT	108794	369139	26060	343079	65	65	0.5521	1	-0.0510627	0.0858345	-0.0510627	0.0858345	Mismatch, No Reference
RBC count-Myocardial Infarction	SAS (Pan-UK Biobank)	FinnGen (Release 10)	ebi-a-GCST90002366	finngen_R10_I9_MI_STRICT	8189	369139	26060	343079	3	3	0.5	1	0.237975	0.125962	0.237975	0.125962	Mismatch, No Reference
RBC count-Myocardial Infarction	UK Biobank	FinnGen (Release 10)	ukb-d-30010_irnt	finngen_R10_I9_MI_STRICT	350475	369139	26060	343079	641	631	0.416472	1	0.173829	0.0754703	0.16534	0.0708577	Mismatch, No Reference
RBC count-Myocardial Infarction	AFR (Pan-UK Biobank)	FinnGen (Release 10)	ukb-e-30010_AFR	finngen_R10_I9_MI_STRICT	6281	369139	26060	343079	5	5	0.52	1	0.0114579	0.0618513	0.0114579	0.0618513	Mismatch, No Reference
RBC count-Myocardial Infarction	Biobank Japan	CARDIoGRAMplusC4D	bbj-a-50	ieu-a-798	108794	171875	43676	128199	63	63	0.5521	1	0.0257102	0.11474	0.0257102	0.11474	Mismatch, No Reference
RBC count-Myocardial Infarction	SAS (Pan-UK Biobank)	CARDIoGRAMplusC4D	ebi-a-GCST90002366	ieu-a-798	8189	171875	43676	128199	2	2	0.5	1	0.0155245	0.146593	0.0155245	0.146593	Mismatch, No Reference
RBC count-Myocardial Infarction	UK Biobank	CARDIoGRAMplusC4D	ukb-d-30010_irnt	ieu-a-798	350475	171875	43676	128199	635	632	0.416472	1	0.222428	0.0749395	0.199112	0.0729126	Mismatch, No Reference
RBC count-Myocardial Infarction	AFR (Pan-UK Biobank)	CARDIoGRAMplusC4D	ukb-e-30010_AFR	ieu-a-798	6281	171875	43676	128199	5	5	0.52	1	0.0266009	0.0522741	0.0266009	0.0522741	Mismatch, No Reference
RBC count-Myocardial Infarction	Biobank Japan	UK Biobank	bbj-a-50	ukb-b-15829	108794	462933	10616	452317	65	65	0.5521	0.0224062	0.0175053	0.125232	0.0175053	0.125232	Mismatch with Reference
RBC count-Myocardial Infarction	SAS (Pan-UK Biobank)	UK Biobank	ebi-a-GCST90002366	ukb-b-15829	8189	462933	10616	452317	2	2	0.5	0.0224062	0.0193581	0.188323	0.0193581	0.188323	Mismatch with Reference
RBC count-Myocardial Infarction	UK Biobank	UK Biobank	ukb-d-30010_irnt	ukb-b-15829	350475	462933	10616	452317	604	604	0.416472	0.0224062	0.221906	0.0972688	0.221906	0.0972688	Reference
RBC count-Myocardial Infarction	AFR (Pan-UK Biobank)	UK Biobank	ukb-e-30010_AFR	ukb-b-15829	6281	462933	10616	452317	5	5	0.52	0.0224062	-0.100194	0.0740383	-0.100194	0.0740383	Mismatch with Reference
RBC count-NAFLD	Biobank Japan	eMERGE + UK Biobank + FinnGen + Estonian Biobank	bbj-a-50	ebi-a-GCST90091033	108794	778614	8434	770180	63	63	0.5521	1	-0.2377	0.108963	-0.2377	0.108963	Mismatch, No Reference
RBC count-NAFLD	SAS (Pan-UK Biobank)	eMERGE + UK Biobank + FinnGen + Estonian Biobank	ebi-a-GCST90002366	ebi-a-GCST90091033	8189	778614	8434	770180	2	2	0.5	1	0.16954	0.266975	0.16954	0.266975	Mismatch, No Reference
RBC count-NAFLD	UK Biobank	eMERGE + UK Biobank + FinnGen + Estonian Biobank	ukb-d-30010_irnt	ebi-a-GCST90091033	350475	778614	8434	770180	614	602	0.416472	1	0.0342059	0.0950884	0.0557704	0.0862409	Mismatch, No Reference
RBC count-NAFLD	AFR (Pan-UK Biobank)	eMERGE + UK Biobank + FinnGen + Estonian Biobank	ukb-e-30010_AFR	ebi-a-GCST90091033	6281	778614	8434	770180	4	4	0.52	1	0.0229936	0.0778633	0.0229936	0.0778633	Mismatch, No Reference
RBC count-NAFLD	Biobank Japan	FinnGen (Release 10)	bbj-a-50	finngen_R10_NAFLD	108794	412181	2568	409613	65	64	0.5521	1	0.128972	0.201774	0.0939967	0.197651	Mismatch, No Reference
RBC count-NAFLD	SAS (Pan-UK Biobank)	FinnGen (Release 10)	ebi-a-GCST90002366	finngen_R10_NAFLD	8189	412181	2568	409613	3	3	0.5	1	-0.413088	0.346334	-0.413088	0.346334	Mismatch, No Reference
RBC count-NAFLD	UK Biobank	FinnGen (Release 10)	ukb-d-30010_irnt	finngen_R10_NAFLD	350475	412181	2568	409613	641	537	0.416472	1	0.215455	0.162983	0.294753	0.15175	Mismatch, No Reference
RBC count-NAFLD	AFR (Pan-UK Biobank)	FinnGen (Release 10)	ukb-e-30010_AFR	finngen_R10_NAFLD	6281	412181	2568	409613	5	5	0.52	1	0.109274	0.127673	0.109274	0.127673	Mismatch, No Reference
RBC count-Osteoporosis	Biobank Japan	Biobank Japan	bbj-a-50	bbj-a-137	108794	212453	7788	204665	69	69	0.5521	1	0.00169328	0.104708	0.00169328	0.104708	Reference
RBC count-Osteoporosis	SAS (Pan-UK Biobank)	Biobank Japan	ebi-a-GCST90002366	bbj-a-137	8189	212453	7788	204665	2	2	0.5	1	-0.144043	0.293639	-0.144043	0.293639	Mismatch with Reference
RBC count-Osteoporosis	UK Biobank	Biobank Japan	ukb-d-30010_irnt	bbj-a-137	350475	212453	7788	204665	573	548	0.416472	1	0.141387	0.105636	0.179228	0.100859	Mismatch with Reference
RBC count-Osteoporosis	AFR (Pan-UK Biobank)	Biobank Japan	ukb-e-30010_AFR	bbj-a-137	6281	212453	7788	204665	4	4	0.52	1	0.0364561	0.0889259	0.0364561	0.0889259	Mismatch with Reference
RBC count-Osteoporosis	Biobank Japan	FinnGen (Release 10)	bbj-a-50	finngen_R10_M13_OSTEOPOROSIS	108794	399054	8017	391037	65	65	0.5521	1	-0.0683818	0.103867	-0.0683818	0.103867	Mismatch, No Reference
RBC count-Osteoporosis	SAS (Pan-UK Biobank)	FinnGen (Release 10)	ebi-a-GCST90002366	finngen_R10_M13_OSTEOPOROSIS	8189	399054	8017	391037	3	3	0.5	1	0.103628	0.200049	0.103628	0.200049	Mismatch, No Reference
RBC count-Osteoporosis	UK Biobank	FinnGen (Release 10)	ukb-d-30010_irnt	finngen_R10_M13_OSTEOPOROSIS	350475	399054	8017	391037	641	618	0.416472	1	0.0776422	0.101034	0.0756568	0.0911395	Mismatch, No Reference
RBC count-Osteoporosis	AFR (Pan-UK Biobank)	FinnGen (Release 10)	ukb-e-30010_AFR	finngen_R10_M13_OSTEOPOROSIS	6281	399054	8017	391037	5	5	0.52	1	-0.0378312	0.16233	-0.0378312	0.16233	Mismatch, No Reference
RBC count-Osteoporosis	Biobank Japan	UK Biobank	bbj-a-50	ukb-b-12141	108794	462933	7547	455386	64	64	0.5521	0.0160368	-0.235877	0.113144	-0.235877	0.113144	Mismatch with Reference
RBC count-Osteoporosis	SAS (Pan-UK Biobank)	UK Biobank	ebi-a-GCST90002366	ukb-b-12141	8189	462933	7547	455386	2	2	0.5	0.0160368	-0.0874448	0.223058	-0.0874448	0.223058	Mismatch with Reference
RBC count-Osteoporosis	UK Biobank	UK Biobank	ukb-d-30010_irnt	ukb-b-12141	350475	462933	7547	455386	592	592	0.416472	0.0160368	0.0818811	0.10694	0.0818811	0.10694	Reference
RBC count-Osteoporosis	AFR (Pan-UK Biobank)	UK Biobank	ukb-e-30010_AFR	ukb-b-12141	6281	462933	7547	455386	5	5	0.52	0.0160368	-0.0378184	0.100251	-0.0378184	0.100251	Mismatch with Reference
RBC count-Rheumatoid Arthritis	Biobank Japan	Biobank Japan	bbj-a-50	GCST90018690	108794	212453	5348	173268	67	67	0.5521	1	0.354138	0.157116	0.354138	0.157116	Reference
RBC count-Rheumatoid Arthritis	SAS (Pan-UK Biobank)	Biobank Japan	ebi-a-GCST90002366	GCST90018690	8189	212453	5348	173268	3	3	0.5	1	-0.266297	0.220253	-0.266297	0.220253	Mismatch with Reference
RBC count-Rheumatoid Arthritis	UK Biobank	Biobank Japan	ukb-d-30010_irnt	GCST90018690	350475	212453	5348	173268	574	532	0.416472	1	0.221703	0.145359	0.255929	0.116801	Mismatch with Reference
RBC count-Rheumatoid Arthritis	AFR (Pan-UK Biobank)	Biobank Japan	ukb-e-30010_AFR	GCST90018690	6281	212453	5348	173268	4	4	0.52	1	-0.0555587	0.0999285	-0.0555587	0.0999285	Mismatch with Reference
RBC count-Rheumatoid Arthritis	Biobank Japan	FinnGen (Release 10)	bbj-a-50	finngen_R10_M13_RHEUMA	108794	276465	13621	262844	65	63	0.5521	1	-0.0698299	0.169647	-0.0695105	0.109798	Mismatch, No Reference
RBC count-Rheumatoid Arthritis	SAS (Pan-UK Biobank)	FinnGen (Release 10)	ebi-a-GCST90002366	finngen_R10_M13_RHEUMA	8189	276465	13621	262844	3	3	0.5	1	0.292727	0.165522	0.292727	0.165522	Mismatch, No Reference
RBC count-Rheumatoid Arthritis	UK Biobank	FinnGen (Release 10)	ukb-d-30010_irnt	finngen_R10_M13_RHEUMA	350475	276465	13621	262844	641	619	0.416472	1	-0.15261	0.111939	-0.145249	0.0836488	Mismatch, No Reference
RBC count-Rheumatoid Arthritis	AFR (Pan-UK Biobank)	FinnGen (Release 10)	ukb-e-30010_AFR	finngen_R10_M13_RHEUMA	6281	276465	13621	262844	5	5	0.52	1	-0.0940161	0.0856474	-0.0940161	0.0856474	Mismatch, No Reference
RBC count-Rheumatoid Arthritis	Biobank Japan	European meta-analysis (Okada)	bbj-a-50	ieu-a-832	108794	58284	14361	43923	63	60	0.5521	1	0.248494	0.268587	0.13376	0.145178	Mismatch, No Reference
RBC count-Rheumatoid Arthritis	SAS (Pan-UK Biobank)	European meta-analysis (Okada)	ebi-a-GCST90002366	ieu-a-832	8189	58284	14361	43923	2	2	0.5	1	0.184631	0.647864	0.184631	0.647864	Mismatch, No Reference
RBC count-Rheumatoid Arthritis	UK Biobank	European meta-analysis (Okada)	ukb-d-30010_irnt	ieu-a-832	350475	58284	14361	43923	571	508	0.416472	1	0.267718	0.197689	0.0736935	0.108367	Mismatch, No Reference
RBC count-Rheumatoid Arthritis	AFR (Pan-UK Biobank)	European meta-analysis (Okada)	ukb-e-30010_AFR	ieu-a-832	6281	58284	14361	43923	4	4	0.52	1	-0.192485	0.117421	-0.192485	0.117421	Mismatch, No Reference
RBC count-Rheumatoid Arthritis	Biobank Japan	European + East Asian meta-analysis (Okada)	bbj-a-50	ieu-a-833	108794	80799	19234	61565	64	60	0.5521	1	0.338786	0.233177	0.1489	0.130584	Mismatch, No Reference
RBC count-Rheumatoid Arthritis	SAS (Pan-UK Biobank)	European + East Asian meta-analysis (Okada)	ebi-a-GCST90002366	ieu-a-833	8189	80799	19234	61565	2	2	0.5	1	0.185633	0.563341	0.185633	0.563341	Mismatch, No Reference
RBC count-Rheumatoid Arthritis	UK Biobank	European + East Asian meta-analysis (Okada)	ukb-d-30010_irnt	ieu-a-833	350475	80799	19234	61565	600	558	0.416472	1	0.240775	0.174562	0.095732	0.101705	Mismatch, No Reference
RBC count-Rheumatoid Arthritis	AFR (Pan-UK Biobank)	European + East Asian meta-analysis (Okada)	ukb-e-30010_AFR	ieu-a-833	6281	80799	19234	61565	4	4	0.52	1	-0.146236	0.0848186	-0.146236	0.0848186	Mismatch, No Reference
RBC count-Rheumatoid Arthritis	Biobank Japan	UK Biobank	bbj-a-50	ukb-b-9125	108794	462933	5201	457732	62	62	0.5521	0.0111087	-0.0212262	0.182993	-0.0212262	0.182993	Mismatch with Reference
RBC count-Rheumatoid Arthritis	SAS (Pan-UK Biobank)	UK Biobank	ebi-a-GCST90002366	ukb-b-9125	8189	462933	5201	457732	2	2	0.5	0.0111087	-0.0593239	0.853171	-0.0593239	0.853171	Mismatch with Reference
RBC count-Rheumatoid Arthritis	UK Biobank	UK Biobank	ukb-d-30010_irnt	ukb-b-9125	350475	462933	5201	457732	574	574	0.416472	0.0111087	-0.151635	0.124664	-0.151635	0.124664	Reference
RBC count-Rheumatoid Arthritis	AFR (Pan-UK Biobank)	UK Biobank	ukb-e-30010_AFR	ukb-b-9125	6281	462933	5201	457732	5	5	0.52	0.0111087	-0.0480205	0.0886743	-0.0480205	0.0886743	Mismatch with Reference
RBC count-Schizophrenia	Biobank Japan	FinnGen (Release 10)	bbj-a-50	finngen_R10_F5_SCHZPHR	108794	405094	6708	398386	65	65	0.5521	1	0.138578	0.180846	0.138578	0.180846	Mismatch, No Reference
RBC count-Schizophrenia	SAS (Pan-UK Biobank)	FinnGen (Release 10)	ebi-a-GCST90002366	finngen_R10_F5_SCHZPHR	8189	405094	6708	398386	3	3	0.5	1	-0.179718	0.457122	-0.179718	0.457122	Mismatch, No Reference
RBC count-Schizophrenia	UK Biobank	FinnGen (Release 10)	ukb-d-30010_irnt	finngen_R10_F5_SCHZPHR	350475	405094	6708	398386	641	573	0.416472	1	0.0937955	0.139217	0.110956	0.137806	Mismatch, No Reference
RBC count-Schizophrenia	AFR (Pan-UK Biobank)	FinnGen (Release 10)	ukb-e-30010_AFR	finngen_R10_F5_SCHZPHR	6281	405094	6708	398386	5	5	0.52	1	0.107942	0.117367	0.107942	0.117367	Mismatch, No Reference
RBC count-Schizophrenia	Biobank Japan	Schizophrenia Working Group	bbj-a-50	ieu-b-42	108794	77096	33640	43456	68	68	0.5521	1	0.1198	0.110521	0.1198	0.110521	Mismatch, No Reference
RBC count-Schizophrenia	SAS (Pan-UK Biobank)	Schizophrenia Working Group	ebi-a-GCST90002366	ieu-b-42	8189	77096	33640	43456	2	2	0.5	1	0.144693	0.331584	0.144693	0.331584	Mismatch, No Reference
RBC count-Schizophrenia	UK Biobank	Schizophrenia Working Group	ukb-d-30010_irnt	ieu-b-42	350475	77096	33640	43456	645	625	0.416472	1	0.0171402	0.0966053	-0.0140632	0.081252	Mismatch, No Reference
RBC count-Schizophrenia	AFR (Pan-UK Biobank)	Schizophrenia Working Group	ukb-e-30010_AFR	ieu-b-42	6281	77096	33640	43456	4	4	0.52	1	0.0284471	0.0992958	0.0284471	0.0992958	Mismatch, No Reference
RBC count-Schizophrenia	Biobank Japan	East Asian meta-analysis (Lam)	bbj-a-50	ieu-b-5070	108794	58140	22778	35362	68	68	0.5521	1	0.0204211	0.103345	0.0204211	0.103345	Mismatch, No Reference
RBC count-Schizophrenia	SAS (Pan-UK Biobank)	East Asian meta-analysis (Lam)	ebi-a-GCST90002366	ieu-b-5070	8189	58140	22778	35362	3	3	0.5	1	0.371758	0.162433	0.371758	0.162433	Mismatch, No Reference
RBC count-Schizophrenia	UK Biobank	East Asian meta-analysis (Lam)	ukb-d-30010_irnt	ieu-b-5070	350475	58140	22778	35362	587	543	0.416472	1	0.0376413	0.114632	0.0102085	0.0986299	Mismatch, No Reference
RBC count-Schizophrenia	AFR (Pan-UK Biobank)	East Asian meta-analysis (Lam)	ukb-e-30010_AFR	ieu-b-5070	6281	58140	22778	35362	4	4	0.52	1	0.037812	0.148086	0.037812	0.148086	Mismatch, No Reference
RBC count-Schizophrenia	Biobank Japan	European meta-analysis (Trubetskoy)	bbj-a-50	ieu-b-5102	108794	127906	52017	75889	65	65	0.5521	1	0.154656	0.0955875	0.154656	0.0955875	Mismatch, No Reference
RBC count-Schizophrenia	SAS (Pan-UK Biobank)	European meta-analysis (Trubetskoy)	ebi-a-GCST90002366	ieu-b-5102	8189	127906	52017	75889	2	2	0.5	1	0.0574917	0.232524	0.0574917	0.232524	Mismatch, No Reference
RBC count-Schizophrenia	UK Biobank	European meta-analysis (Trubetskoy)	ukb-d-30010_irnt	ieu-b-5102	350475	127906	52017	75889	639	627	0.416472	1	0.112991	0.0862258	0.0363332	0.0732634	Mismatch, No Reference
RBC count-Schizophrenia	AFR (Pan-UK Biobank)	European meta-analysis (Trubetskoy)	ukb-e-30010_AFR	ieu-b-5102	6281	127906	52017	75889	4	4	0.52	1	-0.0321058	0.0624765	-0.0321058	0.0624765	Mismatch, No Reference
RBC count-Stroke	Biobank Japan	Biobank Japan	bbj-a-50	GCST90018644	108794	210054	22664	152022	67	67	0.5521	1	0.00491183	0.110378	0.00491183	0.110378	Reference
RBC count-Stroke	SAS (Pan-UK Biobank)	Biobank Japan	ebi-a-GCST90002366	GCST90018644	8189	210054	22664	152022	3	3	0.5	1	-0.1009	0.165337	-0.1009	0.165337	Mismatch with Reference
RBC count-Stroke	UK Biobank	Biobank Japan	ukb-d-30010_irnt	GCST90018644	350475	210054	22664	152022	574	571	0.416472	1	0.0779662	0.0696386	0.077589	0.067533	Mismatch with Reference
RBC count-Stroke	AFR (Pan-UK Biobank)	Biobank Japan	ukb-e-30010_AFR	GCST90018644	6281	210054	22664	152022	4	4	0.52	1	0.037923	0.132012	0.037923	0.132012	Mismatch with Reference
RBC count-Stroke	Biobank Japan	Global Biobank Meta-analysis Initiative (AFR)	bbj-a-50	GCST90399729	108794	25577	1161	24416	65	49	0.5521	1	-0.192605	0.404385	-0.271657	0.410578	Mismatch, No Reference
RBC count-Stroke	SAS (Pan-UK Biobank)	Global Biobank Meta-analysis Initiative (AFR)	ebi-a-GCST90002366	GCST90399729	8189	25577	1161	24416	2	2	0.5	1	0.036332	0.79476	0.036332	0.79476	Mismatch, No Reference
RBC count-Stroke	UK Biobank	Global Biobank Meta-analysis Initiative (AFR)	ukb-d-30010_irnt	GCST90399729	350475	25577	1161	24416	588	339	0.416472	1	0.471481	0.313883	0.141363	0.36078	Mismatch, No Reference
RBC count-Stroke	AFR (Pan-UK Biobank)	Global Biobank Meta-analysis Initiative (AFR)	ukb-e-30010_AFR	GCST90399729	6281	25577	1161	24416	5	5	0.52	1	0.465265	0.260734	0.465265	0.260734	Mismatch, No Reference
RBC count-Stroke	Biobank Japan	MEGASTROKE	bbj-a-50	ebi-a-GCST006906	108794	446696	40585	406111	67	67	0.5521	1	0.050184	0.0805022	0.050184	0.0805022	Mismatch, No Reference
RBC count-Stroke	SAS (Pan-UK Biobank)	MEGASTROKE	ebi-a-GCST90002366	ebi-a-GCST006906	8189	446696	40585	406111	2	2	0.5	1	-0.0571172	0.131803	-0.0571172	0.131803	Mismatch, No Reference
RBC count-Stroke	UK Biobank	MEGASTROKE	ukb-d-30010_irnt	ebi-a-GCST006906	350475	446696	40585	406111	646	644	0.416472	1	0.0985348	0.0616894	0.100425	0.0609871	Mismatch, No Reference
RBC count-Stroke	AFR (Pan-UK Biobank)	MEGASTROKE	ukb-e-30010_AFR	ebi-a-GCST006906	6281	446696	40585	406111	5	5	0.52	1	-0.00750052	0.0445857	-0.00750052	0.0445857	Mismatch, No Reference
RBC count-Stroke	Biobank Japan	FinnGen (Release 10)	bbj-a-50	finngen_R10_C_STROKE	108794	340999	43132	297867	65	65	0.5521	1	0.0892079	0.0655399	0.0892079	0.0655399	Mismatch, No Reference
RBC count-Stroke	SAS (Pan-UK Biobank)	FinnGen (Release 10)	ebi-a-GCST90002366	finngen_R10_C_STROKE	8189	340999	43132	297867	3	3	0.5	1	0.181993	0.100104	0.181993	0.100104	Mismatch, No Reference
RBC count-Stroke	UK Biobank	FinnGen (Release 10)	ukb-d-30010_irnt	finngen_R10_C_STROKE	350475	340999	43132	297867	641	641	0.416472	1	0.127189	0.0526467	0.127189	0.0526467	Mismatch, No Reference
RBC count-Stroke	AFR (Pan-UK Biobank)	FinnGen (Release 10)	ukb-e-30010_AFR	finngen_R10_C_STROKE	6281	340999	43132	297867	5	5	0.52	1	0.0263981	0.0369767	0.0263981	0.0369767	Mismatch, No Reference
RBC count-Stroke	Biobank Japan	UK Biobank	bbj-a-50	ukb-b-6358	108794	462933	6116	456817	63	63	0.5521	0.0130369	0.0722328	0.12762	0.0722328	0.12762	Mismatch with Reference
RBC count-Stroke	SAS (Pan-UK Biobank)	UK Biobank	ebi-a-GCST90002366	ukb-b-6358	8189	462933	6116	456817	2	2	0.5	0.0130369	0.414572	0.248253	0.414572	0.248253	Mismatch with Reference
RBC count-Stroke	UK Biobank	UK Biobank	ukb-d-30010_irnt	ukb-b-6358	350475	462933	6116	456817	581	581	0.416472	0.0130369	0.234931	0.106366	0.234931	0.106366	Reference
RBC count-Stroke	AFR (Pan-UK Biobank)	UK Biobank	ukb-e-30010_AFR	ukb-b-6358	6281	462933	6116	456817	5	5	0.52	0.0130369	-0.0431011	0.0818504	-0.0431011	0.0818504	Mismatch with Reference
RBC count-Type 2 diabetes	Biobank Japan	Biobank Japan	bbj-a-50	GCST90018706	108794	191764	45383	132032	67	67	0.5521	1	-0.106139	0.0880971	-0.106139	0.0880971	Reference
RBC count-Type 2 diabetes	SAS (Pan-UK Biobank)	Biobank Japan	ebi-a-GCST90002366	GCST90018706	8189	191764	45383	132032	3	3	0.5	1	-0.201263	0.100126	-0.201263	0.100126	Mismatch with Reference
RBC count-Type 2 diabetes	UK Biobank	Biobank Japan	ukb-d-30010_irnt	GCST90018706	350475	191764	45383	132032	574	569	0.416472	1	0.0458172	0.0802481	0.0379787	0.0730879	Mismatch with Reference
RBC count-Type 2 diabetes	AFR (Pan-UK Biobank)	Biobank Japan	ukb-e-30010_AFR	GCST90018706	6281	191764	45383	132032	4	4	0.52	1	0.0428048	0.0453737	0.0428048	0.0453737	Mismatch with Reference
RBC count-Type 2 diabetes	Biobank Japan	South Asian meta-analysis (Loh)	bbj-a-50	GCST90093109	108794	50533	16677	33856	65	64	0.5521	1	-0.0115084	0.116682	-0.00899982	0.113971	Mismatch, No Reference
RBC count-Type 2 diabetes	SAS (Pan-UK Biobank)	South Asian meta-analysis (Loh)	ebi-a-GCST90002366	GCST90093109	8189	50533	16677	33856	5	5	0.5	1	-0.124512	0.235776	-0.124512	0.235776	Mismatch, No Reference
RBC count-Type 2 diabetes	UK Biobank	South Asian meta-analysis (Loh)	ukb-d-30010_irnt	GCST90093109	350475	50533	16677	33856	617	598	0.416472	1	0.168349	0.0977907	0.13727	0.0884511	Mismatch, No Reference
RBC count-Type 2 diabetes	AFR (Pan-UK Biobank)	South Asian meta-analysis (Loh)	ukb-e-30010_AFR	GCST90093109	6281	50533	16677	33856	4	4	0.52	1	-0.137342	0.184816	-0.137342	0.184816	Mismatch, No Reference
RBC count-Type 2 diabetes	Biobank Japan	European + Pakistani meta-analysis (Xue)	bbj-a-50	ebi-a-GCST006867	108794	659316	62892	596424	51	51	0.5521	1	-0.0370814	0.0895332	-0.0370814	0.0895332	Mismatch, No Reference
RBC count-Type 2 diabetes	SAS (Pan-UK Biobank)	European + Pakistani meta-analysis (Xue)	ebi-a-GCST90002366	ebi-a-GCST006867	8189	659316	62892	596424	2	2	0.5	1	-0.0151854	0.107367	-0.0151854	0.107367	Mismatch, No Reference
RBC count-Type 2 diabetes	UK Biobank	European + Pakistani meta-analysis (Xue)	ukb-d-30010_irnt	ebi-a-GCST006867	350475	659316	62892	596424	471	465	0.416472	1	0.249234	0.0868685	0.185204	0.0796033	Mismatch, No Reference
RBC count-Type 2 diabetes	Biobank Japan	Majority Hispanic mega-analysis (Wojcik)	bbj-a-50	ebi-a-GCST008048	108794	45725	14042	31683	67	67	0.5521	1	-0.131823	0.112675	-0.131823	0.112675	Mismatch, No Reference
RBC count-Type 2 diabetes	SAS (Pan-UK Biobank)	Majority Hispanic mega-analysis (Wojcik)	ebi-a-GCST90002366	ebi-a-GCST008048	8189	45725	14042	31683	3	3	0.5	1	-0.121117	0.187333	-0.121117	0.187333	Mismatch, No Reference
RBC count-Type 2 diabetes	UK Biobank	Majority Hispanic mega-analysis (Wojcik)	ukb-d-30010_irnt	ebi-a-GCST008048	350475	45725	14042	31683	648	636	0.416472	1	0.138303	0.0974518	0.0728449	0.0895247	Mismatch, No Reference
RBC count-Type 2 diabetes	AFR (Pan-UK Biobank)	Majority Hispanic mega-analysis (Wojcik)	ukb-e-30010_AFR	ebi-a-GCST008048	6281	45725	14042	31683	5	5	0.52	1	-0.10206	0.110189	-0.10206	0.110189	Mismatch, No Reference
RBC count-Type 2 diabetes	Biobank Japan	FinnGen (Release 10)	bbj-a-50	finngen_R10_T2D	108794	400197	65085	335112	65	65	0.5521	1	-0.00421238	0.0820467	-0.00421238	0.0820467	Mismatch, No Reference
RBC count-Type 2 diabetes	SAS (Pan-UK Biobank)	FinnGen (Release 10)	ebi-a-GCST90002366	finngen_R10_T2D	8189	400197	65085	335112	3	3	0.5	1	0.0802053	0.099467	0.0802053	0.099467	Mismatch, No Reference
RBC count-Type 2 diabetes	UK Biobank	FinnGen (Release 10)	ukb-d-30010_irnt	finngen_R10_T2D	350475	400197	65085	335112	641	638	0.416472	1	0.200628	0.0651299	0.168267	0.0616151	Mismatch, No Reference
RBC count-Type 2 diabetes	AFR (Pan-UK Biobank)	FinnGen (Release 10)	ukb-e-30010_AFR	finngen_R10_T2D	6281	400197	65085	335112	5	5	0.52	1	-0.00547688	0.0320311	-0.00547688	0.0320311	Mismatch, No Reference
RBC count-Type 2 diabetes	Biobank Japan	UK Biobank	bbj-a-50	ukb-b-13806	108794	462933	2972	459961	57	57	0.5521	0.00637872	0.0511085	0.175171	0.0511085	0.175171	Mismatch with Reference
RBC count-Type 2 diabetes	SAS (Pan-UK Biobank)	UK Biobank	ebi-a-GCST90002366	ukb-b-13806	8189	462933	2972	459961	2	2	0.5	0.00637872	-0.322134	0.354995	-0.322134	0.354995	Mismatch with Reference
RBC count-Type 2 diabetes	UK Biobank	UK Biobank	ukb-d-30010_irnt	ukb-b-13806	350475	462933	2972	459961	540	540	0.416472	0.00637872	0.255285	0.165539	0.255285	0.165539	Reference
RBC count-Type 2 diabetes	AFR (Pan-UK Biobank)	UK Biobank	ukb-e-30010_AFR	ukb-b-13806	6281	462933	2972	459961	5	5	0.52	0.00637872	-0.0593833	0.12046	-0.0593833	0.12046	Mismatch with Reference
Systolic Blood Pressure-Alzheimer's	Biobank Japan	European Alzheimer & Dementia Biobank (EADB)	bbj-a-52	ebi-a-GCST90027158	136597	487511	85934	401577	28	28	19.69	1	0.00151911	0.00361862	0.00151911	0.00361862	Mismatch, No Reference
Systolic Blood Pressure-Alzheimer's	Taiwan Biobank	European Alzheimer & Dementia Biobank (EADB)	GCST90278642	ebi-a-GCST90027158	92615	487511	85934	401577	39	39	17.89	1	-0.000594633	0.00292227	-0.000594633	0.00292227	Mismatch, No Reference
Systolic Blood Pressure-Alzheimer's	UK Biobank	European Alzheimer & Dementia Biobank (EADB)	ukb-b-20175	ebi-a-GCST90027158	436419	487511	85934	401577	359	354	19.4671	1	-0.00508414	0.00217872	-0.00486638	0.00201386	Mismatch, No Reference
Systolic Blood Pressure-Alzheimer's	Biobank Japan	FinnGen (Release 10)	bbj-a-52	finngen_R10_G6_ALZHEIMER	136597	412181	10520	401661	26	26	19.69	1	-0.00467403	0.00644392	-0.00467403	0.00644392	Mismatch, No Reference
Systolic Blood Pressure-Alzheimer's	Taiwan Biobank	FinnGen (Release 10)	GCST90278642	finngen_R10_G6_ALZHEIMER	92615	412181	10520	401661	39	39	17.89	1	-0.0106668	0.00599416	-0.0106668	0.00599416	Mismatch, No Reference
Systolic Blood Pressure-Alzheimer's	UK Biobank	FinnGen (Release 10)	ukb-b-20175	finngen_R10_G6_ALZHEIMER	436419	412181	10520	401661	359	342	19.4671	1	-0.00887505	0.00346332	-0.00740427	0.00293429	Mismatch, No Reference
Systolic Blood Pressure-Anemia	Biobank Japan	Biobank Japan	bbj-a-52	ebi-a-GCST90018652	136597	178675	4618	174057	26	26	19.69	1	0.00711476	0.00727468	0.00711476	0.00727468	Reference
Systolic Blood Pressure-Anemia	Taiwan Biobank	Biobank Japan	GCST90278642	ebi-a-GCST90018652	92615	178675	4618	174057	39	39	17.89	1	0.00198303	0.00639199	0.00198303	0.00639199	Mismatch with Reference
Systolic Blood Pressure-Anemia	UK Biobank	Biobank Japan	ukb-b-20175	ebi-a-GCST90018652	436419	178675	4618	174057	335	304	19.4671	1	0.00627326	0.00418182	0.0020823	0.00432514	Mismatch with Reference
Systolic Blood Pressure-Anemia	Biobank Japan	UKBB + BBJ + FinnGen	bbj-a-52	ebi-a-GCST90018872	136597	659616	16935	642681	26	26	19.69	1	0.00452719	0.00441975	0.00452719	0.00441975	Mismatch, No Reference
Systolic Blood Pressure-Anemia	Taiwan Biobank	UKBB + BBJ + FinnGen	GCST90278642	ebi-a-GCST90018872	92615	659616	16935	642681	40	40	17.89	1	0.00460305	0.00417915	0.00460305	0.00417915	Mismatch, No Reference
Systolic Blood Pressure-Anemia	UK Biobank	UKBB + BBJ + FinnGen	ukb-b-20175	ebi-a-GCST90018872	436419	659616	16935	642681	362	356	19.4671	1	0.0119261	0.00236519	0.0105275	0.00228416	Mismatch, No Reference
Systolic Blood Pressure-Anemia	Biobank Japan	UK Biobank	bbj-a-52	ebi-a-GCST90038678	136597	484598	5259	479339	28	28	19.69	0.0107345	-0.00798835	0.00850571	-0.00798835	0.00850571	Mismatch with Reference
Systolic Blood Pressure-Anemia	Taiwan Biobank	UK Biobank	GCST90278642	ebi-a-GCST90038678	92615	484598	5259	479339	41	41	17.89	0.0107345	-0.00110596	0.00504372	-0.00110596	0.00504372	Mismatch with Reference
Systolic Blood Pressure-Anemia	UK Biobank	UK Biobank	ukb-b-20175	ebi-a-GCST90038678	436419	484598	5259	479339	363	363	19.4671	0.0107345	0.00487788	0.00381047	0.00487788	0.00381047	Reference
Systolic Blood Pressure-Anemia	Biobank Japan	FinnGen (Release 10)	bbj-a-52	finngen_R10_D3_ANAEMIA_IRONDEF	136597	408837	15153	393684	26	26	19.69	1	0.00889256	0.00462369	0.00889256	0.00462369	Mismatch, No Reference
Systolic Blood Pressure-Anemia	Taiwan Biobank	FinnGen (Release 10)	GCST90278642	finngen_R10_D3_ANAEMIA_IRONDEF	92615	408837	15153	393684	39	39	17.89	1	0.0120353	0.00469386	0.0120353	0.00469386	Mismatch, No Reference
Systolic Blood Pressure-Anemia	UK Biobank	FinnGen (Release 10)	ukb-b-20175	finngen_R10_D3_ANAEMIA_IRONDEF	436419	408837	15153	393684	359	350	19.4671	1	0.0118644	0.00249132	0.0103471	0.00226166	Mismatch, No Reference
Systolic Blood Pressure-Asthma	Biobank Japan	UK Biobank	bbj-a-52	ebi-a-GCST90014325	136597	408442	56167	352255	28	28	19.69	1	-0.00317751	0.00241857	-0.00317751	0.00241857	Mismatch with Reference
Systolic Blood Pressure-Asthma	Taiwan Biobank	UK Biobank	GCST90278642	ebi-a-GCST90014325	92615	408442	56167	352255	41	41	17.89	1	-0.00195294	0.0019549	-0.00195294	0.0019549	Mismatch with Reference
Systolic Blood Pressure-Asthma	UK Biobank	UK Biobank	ukb-b-20175	ebi-a-GCST90014325	436419	408442	56167	352255	363	363	19.4671	1	-0.00023515	0.00174847	-0.00023515	0.00174847	Reference
Systolic Blood Pressure-Asthma	Biobank Japan	Biobank Japan	bbj-a-52	ebi-a-GCST90018575	136597	175948	13015	162933	26	26	19.69	1	-0.0125687	0.00479851	-0.0125687	0.00479851	Reference
Systolic Blood Pressure-Asthma	Taiwan Biobank	Biobank Japan	GCST90278642	ebi-a-GCST90018575	92615	175948	13015	162933	39	39	17.89	1	-0.00841004	0.00404569	-0.00841004	0.00404569	Mismatch with Reference
Systolic Blood Pressure-Asthma	UK Biobank	Biobank Japan	ukb-b-20175	ebi-a-GCST90018575	436419	175948	13015	162933	335	326	19.4671	1	-0.00567771	0.00312156	-0.0068507	0.00292433	Mismatch with Reference
Systolic Blood Pressure-Asthma	Biobank Japan	FinnGen (Release 10)	bbj-a-52	finngen_R10_J10_ASTHMA_EXMORE	136597	266418	46684	219734	26	26	19.69	1	0.00750862	0.00317766	0.00750862	0.00317766	Mismatch, No Reference
Systolic Blood Pressure-Asthma	Taiwan Biobank	FinnGen (Release 10)	GCST90278642	finngen_R10_J10_ASTHMA_EXMORE	92615	266418	46684	219734	39	39	17.89	1	0.00369227	0.00398285	0.00369227	0.00398285	Mismatch, No Reference
Systolic Blood Pressure-Asthma	UK Biobank	FinnGen (Release 10)	ukb-b-20175	finngen_R10_J10_ASTHMA_EXMORE	436419	266418	46684	219734	359	356	19.4671	1	0.006727	0.00210301	0.00637996	0.00202386	Mismatch, No Reference
Systolic Blood Pressure-Asthma	Biobank Japan	SAS (Pan-UK Biobank)	bbj-a-52	ukb-e-495_CSA	136597	8789	903	7886	28	20	19.69	1	-0.0211408	0.0215464	0.0155847	0.0201141	Mismatch, No Reference
Systolic Blood Pressure-Asthma	Taiwan Biobank	SAS (Pan-UK Biobank)	GCST90278642	ukb-e-495_CSA	92615	8789	903	7886	40	35	17.89	1	-0.0155385	0.0157534	-0.0224686	0.0164484	Mismatch, No Reference
Systolic Blood Pressure-Asthma	UK Biobank	SAS (Pan-UK Biobank)	ukb-b-20175	ukb-e-495_CSA	436419	8789	903	7886	355	190	19.4671	1	0.012634	0.0101069	-0.00963341	0.0124444	Mismatch, No Reference
Systolic Blood Pressure-Atopic Dermatitis	Biobank Japan	Biobank Japan	bbj-a-52	GCST90018564	136597	168103	4296	163807	26	26	19.69	1	-0.0128454	0.00836093	-0.0128454	0.00836093	Reference
Systolic Blood Pressure-Atopic Dermatitis	Taiwan Biobank	Biobank Japan	GCST90278642	GCST90018564	92615	168103	4296	163807	39	39	17.89	1	0.00250954	0.00801157	0.00250954	0.00801157	Mismatch with Reference
Systolic Blood Pressure-Atopic Dermatitis	UK Biobank	Biobank Japan	ukb-b-20175	GCST90018564	436419	168103	4296	163807	335	286	19.4671	1	-0.00129048	0.00484936	-0.00406794	0.00510157	Mismatch with Reference
Systolic Blood Pressure-Atopic Dermatitis	Biobank Japan	UKBB + BBJ + FinnGen	bbj-a-52	ebi-a-GCST90018784	136597	649402	10520	638882	26	26	19.69	1	-0.00181111	0.00547551	-0.00181111	0.00547551	Mismatch, No Reference
Systolic Blood Pressure-Atopic Dermatitis	Taiwan Biobank	UKBB + BBJ + FinnGen	GCST90278642	ebi-a-GCST90018784	92615	649402	10520	638882	40	40	17.89	1	0.00842106	0.00533529	0.00842106	0.00533529	Mismatch, No Reference
Systolic Blood Pressure-Atopic Dermatitis	UK Biobank	UKBB + BBJ + FinnGen	ukb-b-20175	ebi-a-GCST90018784	436419	649402	10520	638882	362	342	19.4671	1	-0.000828928	0.0030874	-0.00173547	0.00288415	Mismatch, No Reference
Systolic Blood Pressure-Atopic Dermatitis	Biobank Japan	FinnGen + UKBB + Estonian Biobank	bbj-a-52	ebi-a-GCST90027161	136597	796661	22474	774187	28	28	19.69	1	0.00149044	0.00464787	0.00149044	0.00464787	Mismatch, No Reference
Systolic Blood Pressure-Atopic Dermatitis	Taiwan Biobank	FinnGen + UKBB + Estonian Biobank	GCST90278642	ebi-a-GCST90027161	92615	796661	22474	774187	39	39	17.89	1	0.006727	0.00414517	0.006727	0.00414517	Mismatch, No Reference
Systolic Blood Pressure-Atopic Dermatitis	UK Biobank	FinnGen + UKBB + Estonian Biobank	ukb-b-20175	ebi-a-GCST90027161	436419	796661	22474	774187	360	357	19.4671	1	0.000438491	0.0020558	0.000296205	0.00199508	Mismatch, No Reference
Systolic Blood Pressure-Atopic Dermatitis	Biobank Japan	FinnGen (Release 10)	bbj-a-52	finngen_R10_L12_ATOPIC	136597	382254	15208	367046	26	26	19.69	1	-0.00131613	0.00523337	-0.00131613	0.00523337	Mismatch, No Reference
Systolic Blood Pressure-Atopic Dermatitis	Taiwan Biobank	FinnGen (Release 10)	GCST90278642	finngen_R10_L12_ATOPIC	92615	382254	15208	367046	39	39	17.89	1	0.00803621	0.00475916	0.00803621	0.00475916	Mismatch, No Reference
Systolic Blood Pressure-Atopic Dermatitis	UK Biobank	FinnGen (Release 10)	ukb-b-20175	finngen_R10_L12_ATOPIC	436419	382254	15208	367046	359	353	19.4671	1	0.00470585	0.00277763	0.00405822	0.00266256	Mismatch, No Reference
Systolic Blood Pressure-Atrial Fibrillation	Biobank Japan	Biobank Japan	bbj-a-52	GCST90018576	136597	159690	4150	15540	26	24	19.69	1	0.0440802	0.0133021	0.0225815	0.0102827	Reference
Systolic Blood Pressure-Atrial Fibrillation	Taiwan Biobank	Biobank Japan	GCST90278642	GCST90018576	92615	159690	4150	15540	39	39	17.89	1	0.0311789	0.00758379	0.0311789	0.00758379	Mismatch with Reference
Systolic Blood Pressure-Atrial Fibrillation	UK Biobank	Biobank Japan	ukb-b-20175	GCST90018576	436419	159690	4150	15540	335	282	19.4671	1	0.00685764	0.00499746	0.00507105	0.00484085	Mismatch with Reference
Systolic Blood Pressure-Atrial Fibrillation	Biobank Japan	European meta-analysis (Nielsen)	bbj-a-52	ebi-a-GCST006414	136597	1030836	60620	970216	28	28	19.69	1	0.0190571	0.00539523	0.0190571	0.00539523	Mismatch, No Reference
Systolic Blood Pressure-Atrial Fibrillation	Taiwan Biobank	European meta-analysis (Nielsen)	GCST90278642	ebi-a-GCST006414	92615	1030836	60620	970216	39	39	17.89	1	0.0203425	0.00451881	0.0203425	0.00451881	Mismatch, No Reference
Systolic Blood Pressure-Atrial Fibrillation	UK Biobank	European meta-analysis (Nielsen)	ukb-b-20175	ebi-a-GCST006414	436419	1030836	60620	970216	364	357	19.4671	1	0.014442	0.00239977	0.015818	0.00204956	Mismatch, No Reference
Systolic Blood Pressure-Atrial Fibrillation	Biobank Japan	FinnGen (Release 10)	bbj-a-52	finngen_R10_I9_AF	136597	261395	50743	210652	26	25	19.69	1	0.0530534	0.00818428	0.0507699	0.00727774	Mismatch, No Reference
Systolic Blood Pressure-Atrial Fibrillation	Taiwan Biobank	FinnGen (Release 10)	GCST90278642	finngen_R10_I9_AF	92615	261395	50743	210652	39	39	17.89	1	0.0586221	0.00572464	0.0586221	0.00572464	Mismatch, No Reference
Systolic Blood Pressure-Atrial Fibrillation	UK Biobank	FinnGen (Release 10)	ukb-b-20175	finngen_R10_I9_AF	436419	261395	50743	210652	359	332	19.4671	1	0.0473323	0.00345908	0.0394224	0.00281012	Mismatch, No Reference
Systolic Blood Pressure-Atrial Fibrillation	Biobank Japan	UK Biobank	bbj-a-52	ukb-b-6217	136597	463010	6900	456110	26	26	19.69	0.0146804	0.0176873	0.00797442	0.0176873	0.00797442	Mismatch with Reference
Systolic Blood Pressure-Atrial Fibrillation	Taiwan Biobank	UK Biobank	GCST90278642	ukb-b-6217	92615	463010	6900	456110	38	38	17.89	0.0146804	0.0173187	0.00611864	0.0173187	0.00611864	Mismatch with Reference
Systolic Blood Pressure-Atrial Fibrillation	UK Biobank	UK Biobank	ukb-b-20175	ukb-b-6217	436419	463010	6900	456110	348	348	19.4671	0.0146804	0.0199961	0.00393195	0.0199961	0.00393195	Reference
Systolic Blood Pressure-Atrial Fibrillation	Biobank Japan	SAS (Pan-UK Biobank)	bbj-a-52	ukb-e-I48_CSA	136597	8876	207	8669	28	20	19.69	1	0.0125959	0.0347601	-0.0249975	0.0396761	Mismatch, No Reference
Systolic Blood Pressure-Atrial Fibrillation	Taiwan Biobank	SAS (Pan-UK Biobank)	GCST90278642	ukb-e-I48_CSA	92615	8876	207	8669	40	22	17.89	1	0.0205973	0.0333455	-0.0119823	0.0418066	Mismatch, No Reference
Systolic Blood Pressure-Atrial Fibrillation	UK Biobank	SAS (Pan-UK Biobank)	ukb-b-20175	ukb-e-I48_CSA	436419	8876	207	8669	355	104	19.4671	1	0.0108607	0.018903	-5.17308e-05	0.0302192	Mismatch, No Reference
Systolic Blood Pressure-Bilirubin	Biobank Japan	Biobank Japan	bbj-a-52	bbj-a-53	136597	110207	110207	0	26	26	19.69	1	0.00361514	0.00184248	0.00361514	0.00184248	Reference
Systolic Blood Pressure-Bilirubin	Taiwan Biobank	Biobank Japan	GCST90278642	bbj-a-53	92615	110207	110207	0	38	38	17.89	1	0.00108078	0.00180354	0.00108078	0.00180354	Mismatch with Reference
Systolic Blood Pressure-Bilirubin	UK Biobank	Biobank Japan	ukb-b-20175	bbj-a-53	436419	110207	110207	0	327	322	19.4671	1	-0.00120775	0.00103264	-0.000684268	0.000984637	Mismatch with Reference
Systolic Blood Pressure-Bilirubin	Biobank Japan	UK Biobank	bbj-a-52	ukb-d-30840_irnt	136597	342829	342829	0	28	28	19.69	1	0.00226075	0.00199198	0.00226075	0.00199198	Mismatch with Reference
Systolic Blood Pressure-Bilirubin	Taiwan Biobank	UK Biobank	GCST90278642	ukb-d-30840_irnt	92615	342829	342829	0	40	40	17.89	1	0.00176597	0.00172471	0.00176597	0.00172471	Mismatch with Reference
Systolic Blood Pressure-Bilirubin	UK Biobank	UK Biobank	ukb-b-20175	ukb-d-30840_irnt	436419	342829	342829	0	363	357	19.4671	1	0.000407982	0.000916458	-0.000241769	0.000761208	Reference
Systolic Blood Pressure-Bilirubin	Biobank Japan	AFR (Pan-UK Biobank)	bbj-a-52	ukb-e-30840_AFR	136597	6176	6176	0	28	24	19.69	1	0.00525486	0.00877038	0.000781699	0.00897591	Mismatch, No Reference
Systolic Blood Pressure-Bilirubin	Taiwan Biobank	AFR (Pan-UK Biobank)	GCST90278642	ukb-e-30840_AFR	92615	6176	6176	0	40	36	17.89	1	-0.000548183	0.00659275	-0.00310171	0.00674437	Mismatch, No Reference
Systolic Blood Pressure-Bilirubin	UK Biobank	AFR (Pan-UK Biobank)	ukb-b-20175	ukb-e-30840_AFR	436419	6176	6176	0	348	195	19.4671	1	-0.00314873	0.00402431	0.00363404	0.00513454	Mismatch, No Reference
Systolic Blood Pressure-Bilirubin	Biobank Japan	SAS (Pan-UK Biobank)	bbj-a-52	ukb-e-30840_CSA	136597	8395	8395	0	28	26	19.69	1	-0.00217204	0.00535162	-0.00141177	0.00549244	Mismatch, No Reference
Systolic Blood Pressure-Bilirubin	Taiwan Biobank	SAS (Pan-UK Biobank)	GCST90278642	ukb-e-30840_CSA	92615	8395	8395	0	40	39	17.89	1	-0.0035354	0.00481039	-0.00278188	0.00482494	Mismatch, No Reference
Systolic Blood Pressure-Bilirubin	UK Biobank	SAS (Pan-UK Biobank)	ukb-b-20175	ukb-e-30840_CSA	436419	8395	8395	0	355	222	19.4671	1	-0.00389469	0.00298682	-0.00225348	0.00341082	Mismatch, No Reference
Systolic Blood Pressure-Breast Cancer	Biobank Japan	Biobank Japan	bbj-a-52	bbj-a-160	136597	95283	5552	89731	26	25	19.69	1	-0.0118485	0.00863857	-0.00793596	0.00728183	Reference
Systolic Blood Pressure-Breast Cancer	Taiwan Biobank	Biobank Japan	GCST90278642	bbj-a-160	92615	95283	5552	89731	37	37	17.89	1	-0.017739	0.00722017	-0.017739	0.00722017	Mismatch with Reference
Systolic Blood Pressure-Breast Cancer	UK Biobank	Biobank Japan	ukb-b-20175	bbj-a-160	436419	95283	5552	89731	331	292	19.4671	1	-0.0139088	0.00451706	-0.0116831	0.00416378	Mismatch with Reference
Systolic Blood Pressure-Breast Cancer	Biobank Japan	BCAC + DRIVE	bbj-a-52	ebi-a-GCST004988	136597	139274	76192	63082	27	26	19.69	1	-0.00412061	0.00695379	0.0015466	0.00443079	Mismatch, No Reference
Systolic Blood Pressure-Breast Cancer	Taiwan Biobank	BCAC + DRIVE	GCST90278642	ebi-a-GCST004988	92615	139274	76192	63082	41	40	17.89	1	-0.00859505	0.00423204	-0.00646814	0.00299348	Mismatch, No Reference
Systolic Blood Pressure-Breast Cancer	UK Biobank	BCAC + DRIVE	ukb-b-20175	ebi-a-GCST004988	436419	139274	76192	63082	363	360	19.4671	1	-0.00233916	0.00209358	-0.00129472	0.00185623	Mismatch, No Reference
Systolic Blood Pressure-Breast Cancer	Biobank Japan	FinnGen (Release 10)	bbj-a-52	finngen_R10_C3_BREAST_EXALLC	136597	201713	18786	182927	26	25	19.69	1	-0.0111997	0.00856395	-0.00502987	0.00625172	Mismatch, No Reference
Systolic Blood Pressure-Breast Cancer	Taiwan Biobank	FinnGen (Release 10)	GCST90278642	finngen_R10_C3_BREAST_EXALLC	92615	201713	18786	182927	39	38	17.89	1	-0.0189262	0.00663878	-0.0149547	0.00524015	Mismatch, No Reference
Systolic Blood Pressure-Breast Cancer	UK Biobank	FinnGen (Release 10)	ukb-b-20175	finngen_R10_C3_BREAST_EXALLC	436419	201713	18786	182927	359	352	19.4671	1	-0.00687025	0.00270999	-0.00671474	0.00253205	Mismatch, No Reference
Systolic Blood Pressure-Breast Cancer	Biobank Japan	UK Biobank	bbj-a-52	ukb-b-16890	136597	462933	10303	452630	26	26	19.69	0.0217606	0.0024595	0.00731933	0.0024595	0.00731933	Mismatch with Reference
Systolic Blood Pressure-Breast Cancer	Taiwan Biobank	UK Biobank	GCST90278642	ukb-b-16890	92615	462933	10303	452630	39	39	17.89	0.0217606	-0.0123453	0.0064768	-0.0123453	0.0064768	Mismatch with Reference
Systolic Blood Pressure-Breast Cancer	UK Biobank	UK Biobank	ukb-b-20175	ukb-b-16890	436419	462933	10303	452630	353	353	19.4671	0.0217606	0.00217602	0.00289699	0.00217602	0.00289699	Reference
Systolic Blood Pressure-COPD	Biobank Japan	Global Biobank Meta-analysis Initiative (AFR)	bbj-a-52	GCST90399691	136597	29682	1978	27704	27	24	19.69	1	0.0074691	0.0186218	0.00876627	0.0190157	Mismatch, No Reference
Systolic Blood Pressure-COPD	Taiwan Biobank	Global Biobank Meta-analysis Initiative (AFR)	GCST90278642	GCST90399691	92615	29682	1978	27704	38	36	17.89	1	0.00416058	0.0145695	-0.00207142	0.0147808	Mismatch, No Reference
Systolic Blood Pressure-COPD	UK Biobank	Global Biobank Meta-analysis Initiative (AFR)	ukb-b-20175	GCST90399691	436419	29682	1978	27704	346	209	19.4671	1	-0.00372408	0.00881552	-0.00278533	0.010679	Mismatch, No Reference
Systolic Blood Pressure-COPD	Biobank Japan	Global Biobank Meta-analysis Initiative (Hispanic)	bbj-a-52	GCST90399692	136597	15086	1503	13583	27	25	19.69	1	-0.0155327	0.018765	-0.0179888	0.0193254	Mismatch, No Reference
Systolic Blood Pressure-COPD	Taiwan Biobank	Global Biobank Meta-analysis Initiative (Hispanic)	GCST90278642	GCST90399692	92615	15086	1503	13583	38	34	17.89	1	-0.0122968	0.0168886	-0.0106252	0.0174613	Mismatch, No Reference
Systolic Blood Pressure-COPD	UK Biobank	Global Biobank Meta-analysis Initiative (Hispanic)	ukb-b-20175	GCST90399692	436419	15086	1503	13583	347	181	19.4671	1	-0.00592807	0.00992268	-0.00744197	0.0128498	Mismatch, No Reference
Systolic Blood Pressure-COPD	Biobank Japan	Biobank Japan	bbj-a-52	ebi-a-GCST90018587	136597	166670	4017	162653	26	24	19.69	1	-0.0370506	0.014449	-0.00987841	0.00865725	Reference
Systolic Blood Pressure-COPD	Taiwan Biobank	Biobank Japan	GCST90278642	ebi-a-GCST90018587	92615	166670	4017	162653	39	39	17.89	1	-0.0138189	0.0076166	-0.0138189	0.0076166	Mismatch with Reference
Systolic Blood Pressure-COPD	UK Biobank	Biobank Japan	ukb-b-20175	ebi-a-GCST90018587	436419	166670	4017	162653	335	275	19.4671	1	-0.0115126	0.00506719	-0.00886229	0.00485832	Mismatch with Reference
Systolic Blood Pressure-COPD	Biobank Japan	UKBB + BBJ + FinnGen	bbj-a-52	ebi-a-GCST90018807	136597	635145	17547	617598	26	25	19.69	1	-0.00478925	0.00759761	0.00166985	0.00429681	Mismatch, No Reference
Systolic Blood Pressure-COPD	Taiwan Biobank	UKBB + BBJ + FinnGen	GCST90278642	ebi-a-GCST90018807	92615	635145	17547	617598	40	40	17.89	1	-0.00241033	0.00426672	-0.00241033	0.00426672	Mismatch, No Reference
Systolic Blood Pressure-COPD	UK Biobank	UKBB + BBJ + FinnGen	ukb-b-20175	ebi-a-GCST90018807	436419	635145	17547	617598	362	350	19.4671	1	0.00507522	0.00288381	0.0034602	0.00259053	Mismatch, No Reference
Systolic Blood Pressure-COPD	Biobank Japan	FinnGen (Release 10)	bbj-a-52	finngen_R10_J10_COPD	136597	358369	20066	338303	26	26	19.69	1	0.0167418	0.00456613	0.0167418	0.00456613	Mismatch, No Reference
Systolic Blood Pressure-COPD	Taiwan Biobank	FinnGen (Release 10)	GCST90278642	finngen_R10_J10_COPD	92615	358369	20066	338303	39	39	17.89	1	0.00225095	0.00508811	0.00225095	0.00508811	Mismatch, No Reference
Systolic Blood Pressure-COPD	UK Biobank	FinnGen (Release 10)	ukb-b-20175	finngen_R10_J10_COPD	436419	358369	20066	338303	359	353	19.4671	1	0.00484318	0.00274741	0.00488473	0.00248833	Mismatch, No Reference
Systolic Blood Pressure-COPD	Biobank Japan	UK Biobank	bbj-a-52	ukb-b-16751	136597	463010	3871	459139	24	24	19.69	0.00829061	-0.00192061	0.00900038	-0.00192061	0.00900038	Mismatch with Reference
Systolic Blood Pressure-COPD	Taiwan Biobank	UK Biobank	GCST90278642	ukb-b-16751	92615	463010	3871	459139	33	33	17.89	0.00829061	-0.00472181	0.00814726	-0.00472181	0.00814726	Mismatch with Reference
Systolic Blood Pressure-COPD	UK Biobank	UK Biobank	ukb-b-20175	ukb-b-16751	436419	463010	3871	459139	340	340	19.4671	0.00829061	0.0140542	0.00517194	0.0140542	0.00517194	Reference
Systolic Blood Pressure-Coronary Heart Disease	Biobank Japan	Biobank Japan	bbj-a-52	bbj-a-159	136597	212453	29319	183134	26	22	19.69	1	-0.0051205	0.0178756	0.0292287	0.0104141	Reference
Systolic Blood Pressure-Coronary Heart Disease	Taiwan Biobank	Biobank Japan	GCST90278642	bbj-a-159	92615	212453	29319	183134	37	37	17.89	1	0.0303958	0.00718013	0.0303958	0.00718013	Mismatch with Reference
Systolic Blood Pressure-Coronary Heart Disease	UK Biobank	Biobank Japan	ukb-b-20175	bbj-a-159	436419	212453	29319	183134	331	312	19.4671	1	0.0280691	0.00345683	0.024158	0.00284497	Mismatch with Reference
Systolic Blood Pressure-Coronary Heart Disease	Biobank Japan	UK Biobank	bbj-a-52	ebi-a-GCST005194	136597	296525	34541	261984	27	26	19.69	1	0.0227872	0.00673773	0.0188404	0.006145	Mismatch with Reference
Systolic Blood Pressure-Coronary Heart Disease	Taiwan Biobank	UK Biobank	GCST90278642	ebi-a-GCST005194	92615	296525	34541	261984	39	39	17.89	1	0.0241705	0.00535154	0.0241705	0.00535154	Mismatch with Reference
Systolic Blood Pressure-Coronary Heart Disease	UK Biobank	UK Biobank	ukb-b-20175	ebi-a-GCST005194	436419	296525	34541	261984	363	357	19.4671	1	0.0324698	0.00260714	0.0326537	0.00228718	Reference
Systolic Blood Pressure-Coronary Heart Disease	Biobank Japan	FinnGen (Release 10)	bbj-a-52	finngen_R10_I9_CHD	136597	412181	46959	365222	26	26	19.69	1	0.0132877	0.00477069	0.0132877	0.00477069	Mismatch, No Reference
Systolic Blood Pressure-Coronary Heart Disease	Taiwan Biobank	FinnGen (Release 10)	GCST90278642	finngen_R10_I9_CHD	92615	412181	46959	365222	39	39	17.89	1	0.0145112	0.00431678	0.0145112	0.00431678	Mismatch, No Reference
Systolic Blood Pressure-Coronary Heart Disease	UK Biobank	FinnGen (Release 10)	ukb-b-20175	finngen_R10_I9_CHD	436419	412181	46959	365222	359	347	19.4671	1	0.0273832	0.00295354	0.024832	0.0024637	Mismatch, No Reference
Systolic Blood Pressure-Coronary Heart Disease	Biobank Japan	CARDIoGRAMplusC4D	bbj-a-52	ieu-a-7	136597	184305	60801	123504	27	27	19.69	1	0.0181482	0.00845726	0.0181482	0.00845726	Mismatch, No Reference
Systolic Blood Pressure-Coronary Heart Disease	Taiwan Biobank	CARDIoGRAMplusC4D	GCST90278642	ieu-a-7	92615	184305	60801	123504	40	40	17.89	1	0.0223003	0.00652045	0.0223003	0.00652045	Mismatch, No Reference
Systolic Blood Pressure-Coronary Heart Disease	UK Biobank	CARDIoGRAMplusC4D	ukb-b-20175	ieu-a-7	436419	184305	60801	123504	361	348	19.4671	1	0.0320179	0.00307219	0.0312515	0.00255048	Mismatch, No Reference
Systolic Blood Pressure-Coronary Heart Disease	Biobank Japan	UK Biobank	bbj-a-52	ukb-b-1668	136597	463010	12171	450839	27	27	19.69	0.0255957	0.030171	0.00863808	0.030171	0.00863808	Mismatch with Reference
Systolic Blood Pressure-Coronary Heart Disease	Taiwan Biobank	UK Biobank	GCST90278642	ukb-b-1668	92615	463010	12171	450839	39	39	17.89	0.0255957	0.0237239	0.00789345	0.0237239	0.00789345	Mismatch with Reference
Systolic Blood Pressure-Coronary Heart Disease	UK Biobank	UK Biobank	ukb-b-20175	ukb-b-1668	436419	463010	12171	450839	356	356	19.4671	0.0255957	0.0399527	0.00407116	0.0399527	0.00407116	Reference
Systolic Blood Pressure-Crohn's Disease	Biobank Japan	UK Biobank	bbj-a-52	ebi-a-GCST004132	136597	40266	12194	28072	28	28	19.69	1	-8.35986e-05	0.00733244	-8.35986e-05	0.00733244	Mismatch with Reference
Systolic Blood Pressure-Crohn's Disease	Taiwan Biobank	UK Biobank	GCST90278642	ebi-a-GCST004132	92615	40266	12194	28072	39	38	17.89	1	-0.00208182	0.00858458	0.00219134	0.00718574	Mismatch with Reference
Systolic Blood Pressure-Crohn's Disease	UK Biobank	UK Biobank	ukb-b-20175	ebi-a-GCST004132	436419	40266	12194	28072	361	313	19.4671	1	0.00784861	0.00465004	0.00717186	0.00348849	Reference
Systolic Blood Pressure-Crohn's Disease	Biobank Japan	FinnGen (Release 10)	bbj-a-52	finngen_R10_CHRONNAS	136597	395165	2191	392974	26	26	19.69	1	0.00979652	0.0125898	0.00979652	0.0125898	Mismatch, No Reference
Systolic Blood Pressure-Crohn's Disease	Taiwan Biobank	FinnGen (Release 10)	GCST90278642	finngen_R10_CHRONNAS	92615	395165	2191	392974	39	37	17.89	1	0.000194562	0.0114021	2.09867e-05	0.0106053	Mismatch, No Reference
Systolic Blood Pressure-Crohn's Disease	UK Biobank	FinnGen (Release 10)	ukb-b-20175	finngen_R10_CHRONNAS	436419	395165	2191	392974	359	246	19.4671	1	-0.000551065	0.00637717	4.52251e-05	0.00642022	Mismatch, No Reference
Systolic Blood Pressure-Crohn's Disease	Biobank Japan	IIBDGC	bbj-a-52	ieu-a-12	136597	51874	17897	33977	8	8	19.69	1	0.00420059	0.016502	0.00420059	0.016502	Mismatch, No Reference
Systolic Blood Pressure-Crohn's Disease	Taiwan Biobank	IIBDGC	GCST90278642	ieu-a-12	92615	51874	17897	33977	8	8	17.89	1	-0.00875883	0.0135564	-0.00875883	0.0135564	Mismatch, No Reference
Systolic Blood Pressure-Crohn's Disease	UK Biobank	IIBDGC	ukb-b-20175	ieu-a-12	436419	51874	17897	33977	99	82	19.4671	1	0.0222617	0.00965954	0.00973602	0.00623949	Mismatch, No Reference
Systolic Blood Pressure-Gout	Biobank Japan	Global Biobank Meta-analysis Initiative (AFR)	bbj-a-52	GCST90399698	136597	35214	1312	33902	27	18	19.69	1	0.0266849	0.0291943	0.0161308	0.0263939	Mismatch, No Reference
Systolic Blood Pressure-Gout	Taiwan Biobank	Global Biobank Meta-analysis Initiative (AFR)	GCST90278642	GCST90399698	92615	35214	1312	33902	38	29	17.89	1	0.0235248	0.0175282	0.00940216	0.0187177	Mismatch, No Reference
Systolic Blood Pressure-Gout	UK Biobank	Global Biobank Meta-analysis Initiative (AFR)	ukb-b-20175	GCST90399698	436419	35214	1312	33902	346	173	19.4671	1	0.019727	0.0107508	0.00019951	0.0140962	Mismatch, No Reference
Systolic Blood Pressure-Gout	Biobank Japan	Global Biobank Meta-analysis Initiative (Hispanic)	bbj-a-52	GCST90399699	136597	18186	557	17629	27	16	19.69	1	-0.0148766	0.0315596	0.0056461	0.0321409	Mismatch, No Reference
Systolic Blood Pressure-Gout	Taiwan Biobank	Global Biobank Meta-analysis Initiative (Hispanic)	GCST90278642	GCST90399699	92615	18186	557	17629	38	27	17.89	1	0.00623596	0.0258397	0.0240272	0.0272684	Mismatch, No Reference
Systolic Blood Pressure-Gout	UK Biobank	Global Biobank Meta-analysis Initiative (Hispanic)	ukb-b-20175	GCST90399699	436419	18186	557	17629	347	125	19.4671	1	-0.0253697	0.0146093	-0.0047953	0.0223176	Mismatch, No Reference
Systolic Blood Pressure-Gout	Biobank Japan	Global Biobank Meta-Analysis Initiative (EAS)	bbj-a-52	GCST90399700	136597	349359	10425	338934	27	22	19.69	1	0.034389	0.0162342	-0.00661629	0.00727781	Mismatch, No Reference
Systolic Blood Pressure-Gout	Taiwan Biobank	Global Biobank Meta-Analysis Initiative (EAS)	GCST90278642	GCST90399700	92615	349359	10425	338934	39	37	17.89	1	0.00662673	0.00842396	-0.00190507	0.00587544	Mismatch, No Reference
Systolic Blood Pressure-Gout	UK Biobank	Global Biobank Meta-Analysis Initiative (EAS)	ukb-b-20175	GCST90399700	436419	349359	10425	338934	326	302	19.4671	1	0.0076303	0.00425797	0.00330703	0.00331002	Mismatch, No Reference
Systolic Blood Pressure-Gout	Biobank Japan	Global Biobank Meta-Analysis Initiative (EUR)	bbj-a-52	GCST90399701	136597	1051653	24278	1027375	27	27	19.69	1	0.0107594	0.00825961	0.0107594	0.00825961	Mismatch, No Reference
Systolic Blood Pressure-Gout	Taiwan Biobank	Global Biobank Meta-Analysis Initiative (EUR)	GCST90278642	GCST90399701	92615	1051653	24278	1027375	38	38	17.89	1	0.00948518	0.00584463	0.00948518	0.00584463	Mismatch, No Reference
Systolic Blood Pressure-Gout	UK Biobank	Global Biobank Meta-Analysis Initiative (EUR)	ukb-b-20175	GCST90399701	436419	1051653	24278	1027375	351	340	19.4671	1	0.0199607	0.0027196	0.0156968	0.00240533	Mismatch, No Reference
Systolic Blood Pressure-Gout	Biobank Japan	FinnGen (Release 10)	bbj-a-52	finngen_R10_M13_GOUT	136597	272412	9568	262844	26	26	19.69	1	0.0173575	0.00879836	0.0173575	0.00879836	Mismatch, No Reference
Systolic Blood Pressure-Gout	Taiwan Biobank	FinnGen (Release 10)	GCST90278642	finngen_R10_M13_GOUT	92615	272412	9568	262844	39	39	17.89	1	0.0157475	0.00788767	0.0157475	0.00788767	Mismatch, No Reference
Systolic Blood Pressure-Gout	UK Biobank	FinnGen (Release 10)	ukb-b-20175	finngen_R10_M13_GOUT	436419	272412	9568	262844	359	339	19.4671	1	0.0183686	0.00354029	0.0141667	0.00308127	Mismatch, No Reference
Systolic Blood Pressure-Gout	Biobank Japan	UK Biobank	bbj-a-52	ukb-b-13251	136597	462933	6543	456390	26	26	19.69	0.013934	0.00406256	0.00847731	0.00406256	0.00847731	Mismatch with Reference
Systolic Blood Pressure-Gout	Taiwan Biobank	UK Biobank	GCST90278642	ukb-b-13251	92615	462933	6543	456390	38	38	17.89	0.013934	0.0130749	0.00822553	0.0130749	0.00822553	Mismatch with Reference
Systolic Blood Pressure-Gout	UK Biobank	UK Biobank	ukb-b-20175	ukb-b-13251	436419	462933	6543	456390	346	346	19.4671	0.013934	0.0282151	0.00426093	0.0282151	0.00426093	Reference
Systolic Blood Pressure-Hyperlipidemia	Biobank Japan	Taiwan Biobank	bbj-a-52	ebi-a-GCST90090994	136597	9714	3310	6404	25	25	19.69	1	-0.00855693	0.0118288	-0.00855693	0.0118288	Mismatch with Reference
Systolic Blood Pressure-Hyperlipidemia	Taiwan Biobank	Taiwan Biobank	GCST90278642	ebi-a-GCST90090994	92615	9714	3310	6404	33	33	17.89	1	0.00368195	0.0103574	0.00368195	0.0103574	Reference
Systolic Blood Pressure-Hyperlipidemia	UK Biobank	Taiwan Biobank	ukb-b-20175	ebi-a-GCST90090994	436419	9714	3310	6404	231	175	19.4671	1	-0.000702528	0.00720971	-0.00105347	0.00801797	Mismatch with Reference
Systolic Blood Pressure-Hyperlipidemia	Biobank Japan	UK Biobank	bbj-a-52	ebi-a-GCST90104005	136597	349222	17485	331737	28	28	19.69	1	-0.00247435	0.00528431	-0.00247435	0.00528431	Mismatch with Reference
Systolic Blood Pressure-Hyperlipidemia	Taiwan Biobank	UK Biobank	GCST90278642	ebi-a-GCST90104005	92615	349222	17485	331737	41	41	17.89	1	-0.00386277	0.00289233	-0.00386277	0.00289233	Mismatch with Reference
Systolic Blood Pressure-Hyperlipidemia	UK Biobank	UK Biobank	ukb-b-20175	ebi-a-GCST90104005	436419	349222	17485	331737	363	348	19.4671	1	0.0168684	0.00283603	0.0147521	0.00240937	Reference
Systolic Blood Pressure-Hyperlipidemia	Biobank Japan	FinnGen (Release 10)	bbj-a-52	finngen_R10_E4_HYPERLIPNAS	136597	365889	13657	352232	26	26	19.69	1	0.017237	0.00560938	0.017237	0.00560938	Mismatch, No Reference
Systolic Blood Pressure-Hyperlipidemia	Taiwan Biobank	FinnGen (Release 10)	GCST90278642	finngen_R10_E4_HYPERLIPNAS	92615	365889	13657	352232	39	39	17.89	1	0.0156344	0.00472977	0.0156344	0.00472977	Mismatch, No Reference
Systolic Blood Pressure-Hyperlipidemia	UK Biobank	FinnGen (Release 10)	ukb-b-20175	finngen_R10_E4_HYPERLIPNAS	436419	365889	13657	352232	359	350	19.4671	1	0.0245154	0.00251478	0.0232574	0.00233041	Mismatch, No Reference
Systolic Blood Pressure-Hypertension	Biobank Japan	Sub-Saharan African meta-analysis	bbj-a-52	GCST90301363	136597	10772	3818	6918	28	28	19.69	1	0.00725367	0.00293604	0.00725367	0.00293604	Mismatch, No Reference
Systolic Blood Pressure-Hypertension	Taiwan Biobank	Sub-Saharan African meta-analysis	GCST90278642	GCST90301363	92615	10772	3818	6918	39	39	17.89	1	0.0081293	0.002221	0.0081293	0.002221	Mismatch, No Reference
Systolic Blood Pressure-Hypertension	UK Biobank	Sub-Saharan African meta-analysis	ukb-b-20175	GCST90301363	436419	10772	3818	6918	341	341	19.4671	1	0.00457036	0.00132782	0.00457036	0.00132782	Mismatch, No Reference
Systolic Blood Pressure-Hypertension	Biobank Japan	Majority Hispanic mega-analysis (Wojcik)	bbj-a-52	ebi-a-GCST008036	136597	49141	27123	22018	26	24	19.69	1	0.0690319	0.00799694	0.0661868	0.0078023	Mismatch, No Reference
Systolic Blood Pressure-Hypertension	Taiwan Biobank	Majority Hispanic mega-analysis (Wojcik)	GCST90278642	ebi-a-GCST008036	92615	49141	27123	22018	41	40	17.89	1	0.0264398	0.00760708	0.0248995	0.00721747	Mismatch, No Reference
Systolic Blood Pressure-Hypertension	UK Biobank	Majority Hispanic mega-analysis (Wojcik)	ukb-b-20175	ebi-a-GCST008036	436419	49141	27123	22018	362	327	19.4671	1	0.0581669	0.00332868	0.0479524	0.00311496	Mismatch, No Reference
Systolic Blood Pressure-Hypertension	Biobank Japan	FinnGen (Release 10)	bbj-a-52	finngen_R10_I9_HYPTENS	136597	412113	122996	289117	26	23	19.69	1	0.0756187	0.00889887	0.0686046	0.00778761	Mismatch, No Reference
Systolic Blood Pressure-Hypertension	Taiwan Biobank	FinnGen (Release 10)	GCST90278642	finngen_R10_I9_HYPTENS	92615	412113	122996	289117	39	38	17.89	1	0.0799761	0.00609744	0.0780402	0.00554016	Mismatch, No Reference
Systolic Blood Pressure-Hypertension	UK Biobank	FinnGen (Release 10)	ukb-b-20175	finngen_R10_I9_HYPTENS	436419	412113	122996	289117	359	323	19.4671	1	0.0786177	0.0025526	0.0679591	0.00217229	Mismatch, No Reference
Systolic Blood Pressure-Hypertension	Biobank Japan	UK Biobank	bbj-a-52	ukb-b-14057	136597	462933	119731	343202	27	27	19.69	0.191743	0.0675975	0.0093445	0.0675975	0.0093445	Mismatch with Reference
Systolic Blood Pressure-Hypertension	Taiwan Biobank	UK Biobank	GCST90278642	ukb-b-14057	92615	462933	119731	343202	39	39	17.89	0.191743	0.0742969	0.00567601	0.0742969	0.00567601	Mismatch with Reference
Systolic Blood Pressure-Hypertension	UK Biobank	UK Biobank	ukb-b-20175	ukb-b-14057	436419	462933	119731	343202	363	363	19.4671	0.191743	0.087673	0.00200922	0.087673	0.00200922	Reference
Systolic Blood Pressure-Hypertension	Biobank Japan	SAS (Pan-UK Biobank)	bbj-a-52	ukb-e-401_CSA	136597	8860	2690	6170	28	26	19.69	1	0.0332681	0.0139097	0.0201869	0.0133993	Mismatch, No Reference
Systolic Blood Pressure-Hypertension	Taiwan Biobank	SAS (Pan-UK Biobank)	GCST90278642	ukb-e-401_CSA	92615	8860	2690	6170	40	38	17.89	1	0.0463965	0.0110926	0.0385814	0.0113914	Mismatch, No Reference
Systolic Blood Pressure-Hypertension	UK Biobank	SAS (Pan-UK Biobank)	ukb-b-20175	ukb-e-401_CSA	436419	8860	2690	6170	355	224	19.4671	1	0.0505019	0.00686819	0.0304161	0.00784129	Mismatch, No Reference
Systolic Blood Pressure-Multiple Sclerosis	Biobank Japan	FinnGen (Release 10)	bbj-a-52	finngen_R10_G6_MS	136597	410970	2409	408561	26	25	19.69	1	0.00765658	0.01103	0.012279	0.0112179	Mismatch, No Reference
Systolic Blood Pressure-Multiple Sclerosis	Taiwan Biobank	FinnGen (Release 10)	GCST90278642	finngen_R10_G6_MS	92615	410970	2409	408561	39	39	17.89	1	0.00251097	0.00998801	0.00251097	0.00998801	Mismatch, No Reference
Systolic Blood Pressure-Multiple Sclerosis	UK Biobank	FinnGen (Release 10)	ukb-b-20175	finngen_R10_G6_MS	436419	410970	2409	408561	359	277	19.4671	1	-0.00149184	0.00595112	0.00253539	0.00584843	Mismatch, No Reference
Systolic Blood Pressure-Multiple Sclerosis	Biobank Japan	International Multiple Sclerosis Genetics Consortium	bbj-a-52	ieu-b-18	136597	115803	47429	68374	26	26	19.69	1	-0.00118037	0.00694887	-0.00118037	0.00694887	Mismatch, No Reference
Systolic Blood Pressure-Multiple Sclerosis	Taiwan Biobank	International Multiple Sclerosis Genetics Consortium	GCST90278642	ieu-b-18	92615	115803	47429	68374	37	36	17.89	1	-0.00561747	0.0104681	0.000989097	0.00761299	Mismatch, No Reference
Systolic Blood Pressure-Multiple Sclerosis	UK Biobank	International Multiple Sclerosis Genetics Consortium	ukb-b-20175	ieu-b-18	436419	115803	47429	68374	342	299	19.4671	1	-0.000675119	0.00555454	0.0056955	0.00335768	Mismatch, No Reference
Systolic Blood Pressure-Multiple Sclerosis	Biobank Japan	UK Biobank	bbj-a-52	ukb-b-17670	136597	462933	1679	461254	21	21	19.69	0.00361372	0.0132056	0.0130674	0.0132056	0.0130674	Mismatch with Reference
Systolic Blood Pressure-Multiple Sclerosis	Taiwan Biobank	UK Biobank	GCST90278642	ukb-b-17670	92615	462933	1679	461254	30	30	17.89	0.00361372	-0.0113397	0.0144119	-0.0113397	0.0144119	Mismatch with Reference
Systolic Blood Pressure-Multiple Sclerosis	UK Biobank	UK Biobank	ukb-b-20175	ukb-b-17670	436419	462933	1679	461254	279	279	19.4671	0.00361372	-0.00849278	0.00872305	-0.00849278	0.00872305	Reference
Systolic Blood Pressure-Myocardial Infarction	Biobank Japan	Biobank Japan	bbj-a-52	ebi-a-GCST90018657	136597	161206	14992	146214	26	20	19.69	1	-0.0137042	0.0242237	0.0123467	0.0128222	Reference
Systolic Blood Pressure-Myocardial Infarction	Taiwan Biobank	Biobank Japan	GCST90278642	ebi-a-GCST90018657	92615	161206	14992	146214	39	39	17.89	1	0.0338954	0.00848689	0.0338954	0.00848689	Mismatch with Reference
Systolic Blood Pressure-Myocardial Infarction	UK Biobank	Biobank Japan	ukb-b-20175	ebi-a-GCST90018657	436419	161206	14992	146214	335	312	19.4671	1	0.030035	0.00438351	0.0249942	0.00346771	Mismatch with Reference
Systolic Blood Pressure-Myocardial Infarction	Biobank Japan	UKBB + BBJ + FinnGen	bbj-a-52	ebi-a-GCST90018877	136597	623029	35909	587120	26	24	19.69	1	0.00947756	0.0169928	0.0220237	0.0110653	Mismatch, No Reference
Systolic Blood Pressure-Myocardial Infarction	Taiwan Biobank	UKBB + BBJ + FinnGen	GCST90278642	ebi-a-GCST90018877	92615	623029	35909	587120	40	40	17.89	1	0.0273954	0.00716692	0.0273954	0.00716692	Mismatch, No Reference
Systolic Blood Pressure-Myocardial Infarction	UK Biobank	UKBB + BBJ + FinnGen	ukb-b-20175	ebi-a-GCST90018877	436419	623029	35909	587120	362	339	19.4671	1	0.0318331	0.00354453	0.0294691	0.00280664	Mismatch, No Reference
Systolic Blood Pressure-Myocardial Infarction	Biobank Japan	FinnGen (Release 10)	bbj-a-52	finngen_R10_I9_MI_STRICT	136597	369139	26060	343079	26	26	19.69	1	0.0132174	0.0059425	0.0132174	0.0059425	Mismatch, No Reference
Systolic Blood Pressure-Myocardial Infarction	Taiwan Biobank	FinnGen (Release 10)	GCST90278642	finngen_R10_I9_MI_STRICT	92615	369139	26060	343079	39	39	17.89	1	0.0191515	0.00528483	0.0191515	0.00528483	Mismatch, No Reference
Systolic Blood Pressure-Myocardial Infarction	UK Biobank	FinnGen (Release 10)	ukb-b-20175	finngen_R10_I9_MI_STRICT	436419	369139	26060	343079	359	334	19.4671	1	0.0316294	0.00346547	0.0262688	0.00272094	Mismatch, No Reference
Systolic Blood Pressure-Myocardial Infarction	Biobank Japan	CARDIoGRAMplusC4D	bbj-a-52	ieu-a-798	136597	171875	43676	128199	27	26	19.69	1	0.0192673	0.00861334	0.016067	0.00834807	Mismatch, No Reference
Systolic Blood Pressure-Myocardial Infarction	Taiwan Biobank	CARDIoGRAMplusC4D	GCST90278642	ieu-a-798	92615	171875	43676	128199	40	40	17.89	1	0.0213467	0.00661433	0.0213467	0.00661433	Mismatch, No Reference
Systolic Blood Pressure-Myocardial Infarction	UK Biobank	CARDIoGRAMplusC4D	ukb-b-20175	ieu-a-798	436419	171875	43676	128199	360	347	19.4671	1	0.0279536	0.00313769	0.0288442	0.00258679	Mismatch, No Reference
Systolic Blood Pressure-Myocardial Infarction	Biobank Japan	UK Biobank	bbj-a-52	ukb-b-15829	136597	462933	10616	452317	26	26	19.69	0.0224062	0.0220542	0.0101162	0.0220542	0.0101162	Mismatch with Reference
Systolic Blood Pressure-Myocardial Infarction	Taiwan Biobank	UK Biobank	GCST90278642	ukb-b-15829	92615	462933	10616	452317	39	39	17.89	0.0224062	0.0244248	0.00849515	0.0244248	0.00849515	Mismatch with Reference
Systolic Blood Pressure-Myocardial Infarction	UK Biobank	UK Biobank	ukb-b-20175	ukb-b-15829	436419	462933	10616	452317	354	354	19.4671	0.0224062	0.0296742	0.00408272	0.0296742	0.00408272	Reference
Systolic Blood Pressure-NAFLD	Biobank Japan	eMERGE + UK Biobank + FinnGen + Estonian Biobank	bbj-a-52	ebi-a-GCST90091033	136597	778614	8434	770180	27	27	19.69	1	0.00334688	0.00585154	0.00334688	0.00585154	Mismatch, No Reference
Systolic Blood Pressure-NAFLD	Taiwan Biobank	eMERGE + UK Biobank + FinnGen + Estonian Biobank	GCST90278642	ebi-a-GCST90091033	92615	778614	8434	770180	39	39	17.89	1	0.00607246	0.00647131	0.00607246	0.00647131	Mismatch, No Reference
Systolic Blood Pressure-NAFLD	UK Biobank	eMERGE + UK Biobank + FinnGen + Estonian Biobank	ukb-b-20175	ebi-a-GCST90091033	436419	778614	8434	770180	359	342	19.4671	1	0.0104065	0.00335842	0.00766484	0.0030261	Mismatch, No Reference
Systolic Blood Pressure-NAFLD	Biobank Japan	FinnGen (Release 10)	bbj-a-52	finngen_R10_NAFLD	136597	412181	2568	409613	26	24	19.69	1	-0.00720255	0.0126578	-0.00798984	0.0115024	Mismatch, No Reference
Systolic Blood Pressure-NAFLD	Taiwan Biobank	FinnGen (Release 10)	GCST90278642	finngen_R10_NAFLD	92615	412181	2568	409613	39	38	17.89	1	0.0025296	0.0112409	-0.00482337	0.00998774	Mismatch, No Reference
Systolic Blood Pressure-NAFLD	UK Biobank	FinnGen (Release 10)	ukb-b-20175	finngen_R10_NAFLD	436419	412181	2568	409613	359	274	19.4671	1	0.00808089	0.00555435	0.00479374	0.00571197	Mismatch, No Reference
Systolic Blood Pressure-Osteoporosis	Biobank Japan	Biobank Japan	bbj-a-52	bbj-a-137	136597	212453	7788	204665	26	26	19.69	1	-0.00424037	0.00630544	-0.00424037	0.00630544	Reference
Systolic Blood Pressure-Osteoporosis	Taiwan Biobank	Biobank Japan	GCST90278642	bbj-a-137	92615	212453	7788	204665	40	40	17.89	1	-0.00211674	0.00513717	-0.00211674	0.00513717	Mismatch with Reference
Systolic Blood Pressure-Osteoporosis	UK Biobank	Biobank Japan	ukb-b-20175	bbj-a-137	436419	212453	7788	204665	331	310	19.4671	1	-0.0130911	0.0036799	-0.00990493	0.00352082	Mismatch with Reference
Systolic Blood Pressure-Osteoporosis	Biobank Japan	FinnGen (Release 10)	bbj-a-52	finngen_R10_M13_OSTEOPOROSIS	136597	399054	8017	391037	26	26	19.69	1	-0.00648502	0.00658878	-0.00648502	0.00658878	Mismatch, No Reference
Systolic Blood Pressure-Osteoporosis	Taiwan Biobank	FinnGen (Release 10)	GCST90278642	finngen_R10_M13_OSTEOPOROSIS	92615	399054	8017	391037	39	39	17.89	1	-0.00770697	0.00669445	-0.00770697	0.00669445	Mismatch, No Reference
Systolic Blood Pressure-Osteoporosis	UK Biobank	FinnGen (Release 10)	ukb-b-20175	finngen_R10_M13_OSTEOPOROSIS	436419	399054	8017	391037	359	336	19.4671	1	-0.010371	0.00366169	-0.00289753	0.00314734	Mismatch, No Reference
Systolic Blood Pressure-Osteoporosis	Biobank Japan	UK Biobank	bbj-a-52	ukb-b-12141	136597	462933	7547	455386	26	26	19.69	0.0160368	-0.00557797	0.00587624	-0.00557797	0.00587624	Mismatch with Reference
Systolic Blood Pressure-Osteoporosis	Taiwan Biobank	UK Biobank	GCST90278642	ukb-b-12141	92615	462933	7547	455386	39	39	17.89	0.0160368	0.00190932	0.00667398	0.00190932	0.00667398	Mismatch with Reference
Systolic Blood Pressure-Osteoporosis	UK Biobank	UK Biobank	ukb-b-20175	ukb-b-12141	436419	462933	7547	455386	348	348	19.4671	0.0160368	-0.0068517	0.0037103	-0.0068517	0.0037103	Reference
Systolic Blood Pressure-Rheumatoid Arthritis	Biobank Japan	Biobank Japan	bbj-a-52	GCST90018690	136597	212453	5348	173268	26	26	19.69	1	-0.00822116	0.00687539	-0.00822116	0.00687539	Reference
Systolic Blood Pressure-Rheumatoid Arthritis	Taiwan Biobank	Biobank Japan	GCST90278642	GCST90018690	92615	212453	5348	173268	39	39	17.89	1	-0.00234878	0.00603865	-0.00234878	0.00603865	Mismatch with Reference
Systolic Blood Pressure-Rheumatoid Arthritis	UK Biobank	Biobank Japan	ukb-b-20175	GCST90018690	436419	212453	5348	173268	335	300	19.4671	1	0.00233311	0.00468466	0.00257016	0.00409391	Mismatch with Reference
Systolic Blood Pressure-Rheumatoid Arthritis	Biobank Japan	FinnGen (Release 10)	bbj-a-52	finngen_R10_M13_RHEUMA	136597	276465	13621	262844	26	26	19.69	1	0.012144	0.00710764	0.012144	0.00710764	Mismatch, No Reference
Systolic Blood Pressure-Rheumatoid Arthritis	Taiwan Biobank	FinnGen (Release 10)	GCST90278642	finngen_R10_M13_RHEUMA	92615	276465	13621	262844	39	39	17.89	1	0.00745431	0.00723374	0.00745431	0.00723374	Mismatch, No Reference
Systolic Blood Pressure-Rheumatoid Arthritis	UK Biobank	FinnGen (Release 10)	ukb-b-20175	finngen_R10_M13_RHEUMA	436419	276465	13621	262844	359	342	19.4671	1	0.00010717	0.00359805	-0.0010835	0.0027041	Mismatch, No Reference
Systolic Blood Pressure-Rheumatoid Arthritis	Biobank Japan	European meta-analysis (Okada)	bbj-a-52	ieu-a-832	136597	58284	14361	43923	25	25	19.69	1	0.00193842	0.00956601	0.00193842	0.00956601	Mismatch, No Reference
Systolic Blood Pressure-Rheumatoid Arthritis	Taiwan Biobank	European meta-analysis (Okada)	GCST90278642	ieu-a-832	92615	58284	14361	43923	37	35	17.89	1	0.0119833	0.0155575	-0.00169036	0.00795193	Mismatch, No Reference
Systolic Blood Pressure-Rheumatoid Arthritis	UK Biobank	European meta-analysis (Okada)	ukb-b-20175	ieu-a-832	436419	58284	14361	43923	330	290	19.4671	1	-0.0163324	0.00527175	-0.0170578	0.00379969	Mismatch, No Reference
Systolic Blood Pressure-Rheumatoid Arthritis	Biobank Japan	European + East Asian meta-analysis (Okada)	bbj-a-52	ieu-a-833	136597	80799	19234	61565	26	26	19.69	1	-0.00116442	0.00605837	-0.00116442	0.00605837	Mismatch, No Reference
Systolic Blood Pressure-Rheumatoid Arthritis	Taiwan Biobank	European + East Asian meta-analysis (Okada)	GCST90278642	ieu-a-833	92615	80799	19234	61565	39	38	17.89	1	0.00532578	0.0108208	-0.003636	0.0056728	Mismatch, No Reference
Systolic Blood Pressure-Rheumatoid Arthritis	UK Biobank	European + East Asian meta-analysis (Okada)	ukb-b-20175	ieu-a-833	436419	80799	19234	61565	343	313	19.4671	1	-0.0120361	0.00439736	-0.00998451	0.00314903	Mismatch, No Reference
Systolic Blood Pressure-Rheumatoid Arthritis	Biobank Japan	UK Biobank	bbj-a-52	ukb-b-9125	136597	462933	5201	457732	26	26	19.69	0.0111087	0.00744385	0.0070851	0.00744385	0.0070851	Mismatch with Reference
Systolic Blood Pressure-Rheumatoid Arthritis	Taiwan Biobank	UK Biobank	GCST90278642	ukb-b-9125	92615	462933	5201	457732	38	38	17.89	0.0111087	0.00278244	0.00848507	0.00278244	0.00848507	Mismatch with Reference
Systolic Blood Pressure-Rheumatoid Arthritis	UK Biobank	UK Biobank	ukb-b-20175	ukb-b-9125	436419	462933	5201	457732	347	347	19.4671	0.0111087	0.00145349	0.0040221	0.00145349	0.0040221	Reference
Systolic Blood Pressure-Schizophrenia	Biobank Japan	FinnGen (Release 10)	bbj-a-52	finngen_R10_F5_SCHZPHR	136597	405094	6708	398386	26	26	19.69	1	0.00504888	0.0125647	0.00504888	0.0125647	Mismatch, No Reference
Systolic Blood Pressure-Schizophrenia	Taiwan Biobank	FinnGen (Release 10)	GCST90278642	finngen_R10_F5_SCHZPHR	92615	405094	6708	398386	39	39	17.89	1	0.00115811	0.00926847	0.00115811	0.00926847	Mismatch, No Reference
Systolic Blood Pressure-Schizophrenia	UK Biobank	FinnGen (Release 10)	ukb-b-20175	finngen_R10_F5_SCHZPHR	436419	405094	6708	398386	359	293	19.4671	1	0.00416416	0.00515696	0.00766228	0.00512155	Mismatch, No Reference
Systolic Blood Pressure-Schizophrenia	Biobank Japan	Schizophrenia Working Group	bbj-a-52	ieu-b-42	136597	77096	33640	43456	28	25	19.69	1	0.00549405	0.0110977	0.00150619	0.00509989	Mismatch, No Reference
Systolic Blood Pressure-Schizophrenia	Taiwan Biobank	Schizophrenia Working Group	GCST90278642	ieu-b-42	92615	77096	33640	43456	37	37	17.89	1	0.00179437	0.00707067	0.00179437	0.00707067	Mismatch, No Reference
Systolic Blood Pressure-Schizophrenia	UK Biobank	Schizophrenia Working Group	ukb-b-20175	ieu-b-42	436419	77096	33640	43456	360	332	19.4671	1	0.00213317	0.00360521	0.000485454	0.00275697	Mismatch, No Reference
Systolic Blood Pressure-Schizophrenia	Biobank Japan	East Asian meta-analysis (Lam)	bbj-a-52	ieu-b-5070	136597	58140	22778	35362	26	25	19.69	1	0.00774267	0.009377	-0.00165907	0.00716266	Mismatch, No Reference
Systolic Blood Pressure-Schizophrenia	Taiwan Biobank	East Asian meta-analysis (Lam)	GCST90278642	ieu-b-5070	92615	58140	22778	35362	37	37	17.89	1	0.0111116	0.00758139	0.0111116	0.00758139	Mismatch, No Reference
Systolic Blood Pressure-Schizophrenia	UK Biobank	East Asian meta-analysis (Lam)	ukb-b-20175	ieu-b-5070	436419	58140	22778	35362	340	293	19.4671	1	0.00949858	0.00422613	0.00201693	0.00357997	Mismatch, No Reference
Systolic Blood Pressure-Schizophrenia	Biobank Japan	European meta-analysis (Trubetskoy)	bbj-a-52	ieu-b-5102	136597	127906	52017	75889	27	25	19.69	1	0.00431677	0.0098103	0.00661535	0.00689216	Mismatch, No Reference
Systolic Blood Pressure-Schizophrenia	Taiwan Biobank	European meta-analysis (Trubetskoy)	GCST90278642	ieu-b-5102	92615	127906	52017	75889	37	37	17.89	1	0.00345292	0.00592704	0.00345292	0.00592704	Mismatch, No Reference
Systolic Blood Pressure-Schizophrenia	UK Biobank	European meta-analysis (Trubetskoy)	ukb-b-20175	ieu-b-5102	436419	127906	52017	75889	360	343	19.4671	1	8.8772e-05	0.00315898	0.000524644	0.00265439	Mismatch, No Reference
Systolic Blood Pressure-Stroke	Biobank Japan	Biobank Japan	bbj-a-52	GCST90018644	136597	210054	22664	152022	26	26	19.69	1	0.0454523	0.00766808	0.0454523	0.00766808	Reference
Systolic Blood Pressure-Stroke	Taiwan Biobank	Biobank Japan	GCST90278642	GCST90018644	92615	210054	22664	152022	39	39	17.89	1	0.0382941	0.00501019	0.0382941	0.00501019	Mismatch with Reference
Systolic Blood Pressure-Stroke	UK Biobank	Biobank Japan	ukb-b-20175	GCST90018644	436419	210054	22664	152022	335	329	19.4671	1	0.0209349	0.00283237	0.0194006	0.00270494	Mismatch with Reference
Systolic Blood Pressure-Stroke	Biobank Japan	Global Biobank Meta-analysis Initiative (AFR)	bbj-a-52	GCST90399729	136597	25577	1161	24416	27	17	19.69	1	0.0510576	0.0256019	-0.00180084	0.0278437	Mismatch, No Reference
Systolic Blood Pressure-Stroke	Taiwan Biobank	Global Biobank Meta-analysis Initiative (AFR)	GCST90278642	GCST90399729	92615	25577	1161	24416	38	29	17.89	1	0.0426512	0.0193116	0.0168969	0.0205234	Mismatch, No Reference
Systolic Blood Pressure-Stroke	UK Biobank	Global Biobank Meta-analysis Initiative (AFR)	ukb-b-20175	GCST90399729	436419	25577	1161	24416	343	175	19.4671	1	0.0073243	0.0113038	0.00227957	0.0152758	Mismatch, No Reference
Systolic Blood Pressure-Stroke	Biobank Japan	MEGASTROKE	bbj-a-52	ebi-a-GCST006906	136597	446696	40585	406111	27	27	19.69	1	0.0264129	0.00648519	0.0264129	0.00648519	Mismatch, No Reference
Systolic Blood Pressure-Stroke	Taiwan Biobank	MEGASTROKE	GCST90278642	ebi-a-GCST006906	92615	446696	40585	406111	40	40	17.89	1	0.0286989	0.00467882	0.0286989	0.00467882	Mismatch, No Reference
Systolic Blood Pressure-Stroke	UK Biobank	MEGASTROKE	ukb-b-20175	ebi-a-GCST006906	436419	446696	40585	406111	363	352	19.4671	1	0.0290833	0.00242815	0.0253133	0.00218291	Mismatch, No Reference
Systolic Blood Pressure-Stroke	Biobank Japan	FinnGen (Release 10)	bbj-a-52	finngen_R10_C_STROKE	136597	340999	43132	297867	26	26	19.69	1	0.0274341	0.00512402	0.0274341	0.00512402	Mismatch, No Reference
Systolic Blood Pressure-Stroke	Taiwan Biobank	FinnGen (Release 10)	GCST90278642	finngen_R10_C_STROKE	92615	340999	43132	297867	39	39	17.89	1	0.0308721	0.00381263	0.0308721	0.00381263	Mismatch, No Reference
Systolic Blood Pressure-Stroke	UK Biobank	FinnGen (Release 10)	ukb-b-20175	finngen_R10_C_STROKE	436419	340999	43132	297867	359	358	19.4671	1	0.027594	0.00201047	0.0273701	0.00199624	Mismatch, No Reference
Systolic Blood Pressure-Stroke	Biobank Japan	UK Biobank	bbj-a-52	ukb-b-6358	136597	462933	6116	456817	26	26	19.69	0.0130369	0.0304243	0.00668276	0.0304243	0.00668276	Mismatch with Reference
Systolic Blood Pressure-Stroke	Taiwan Biobank	UK Biobank	GCST90278642	ukb-b-6358	92615	462933	6116	456817	38	38	17.89	0.0130369	0.024259	0.00628958	0.024259	0.00628958	Mismatch with Reference
Systolic Blood Pressure-Stroke	UK Biobank	UK Biobank	ukb-b-20175	ukb-b-6358	436419	462933	6116	456817	346	346	19.4671	0.0130369	0.0296338	0.00365955	0.0296338	0.00365955	Reference
Systolic Blood Pressure-Type 2 diabetes	Biobank Japan	Biobank Japan	bbj-a-52	GCST90018706	136597	191764	45383	132032	26	26	19.69	1	-0.0115526	0.00495465	-0.0115526	0.00495465	Reference
Systolic Blood Pressure-Type 2 diabetes	Taiwan Biobank	Biobank Japan	GCST90278642	GCST90018706	92615	191764	45383	132032	39	38	17.89	1	-0.0107613	0.0060158	-0.0152245	0.00355522	Mismatch with Reference
Systolic Blood Pressure-Type 2 diabetes	UK Biobank	Biobank Japan	ukb-b-20175	GCST90018706	436419	191764	45383	132032	335	331	19.4671	1	0.000557878	0.00254653	-0.00104445	0.00237822	Mismatch with Reference
Systolic Blood Pressure-Type 2 diabetes	Biobank Japan	South Asian meta-analysis (Loh)	bbj-a-52	GCST90093109	136597	50533	16677	33856	26	26	19.69	1	-0.00882796	0.00688324	-0.00882796	0.00688324	Mismatch, No Reference
Systolic Blood Pressure-Type 2 diabetes	Taiwan Biobank	South Asian meta-analysis (Loh)	GCST90278642	GCST90093109	92615	50533	16677	33856	39	39	17.89	1	0.00250334	0.00475183	0.00250334	0.00475183	Mismatch, No Reference
Systolic Blood Pressure-Type 2 diabetes	UK Biobank	South Asian meta-analysis (Loh)	ukb-b-20175	GCST90093109	436419	50533	16677	33856	344	327	19.4671	1	0.00102072	0.00309194	-0.00178767	0.00292091	Mismatch, No Reference
Systolic Blood Pressure-Type 2 diabetes	Biobank Japan	European + Pakistani meta-analysis (Xue)	bbj-a-52	ebi-a-GCST006867	136597	659316	62892	596424	24	24	19.69	1	-0.00176645	0.00378978	-0.00176645	0.00378978	Mismatch, No Reference
Systolic Blood Pressure-Type 2 diabetes	Taiwan Biobank	European + Pakistani meta-analysis (Xue)	GCST90278642	ebi-a-GCST006867	92615	659316	62892	596424	31	30	17.89	1	0.0125939	0.00700051	0.00577218	0.00387503	Mismatch, No Reference
Systolic Blood Pressure-Type 2 diabetes	UK Biobank	European + Pakistani meta-analysis (Xue)	ukb-b-20175	ebi-a-GCST006867	436419	659316	62892	596424	294	288	19.4671	1	0.0187017	0.00275513	0.0159434	0.00248042	Mismatch, No Reference
Systolic Blood Pressure-Type 2 diabetes	Biobank Japan	Majority Hispanic mega-analysis (Wojcik)	bbj-a-52	ebi-a-GCST008048	136597	45725	14042	31683	26	26	19.69	1	-0.0065347	0.00822274	-0.0065347	0.00822274	Mismatch, No Reference
Systolic Blood Pressure-Type 2 diabetes	Taiwan Biobank	Majority Hispanic mega-analysis (Wojcik)	GCST90278642	ebi-a-GCST008048	92615	45725	14042	31683	41	41	17.89	1	-0.00135606	0.00534064	-0.00135606	0.00534064	Mismatch, No Reference
Systolic Blood Pressure-Type 2 diabetes	UK Biobank	Majority Hispanic mega-analysis (Wojcik)	ukb-b-20175	ebi-a-GCST008048	436419	45725	14042	31683	362	350	19.4671	1	0.00462995	0.00324684	0.00303421	0.00305951	Mismatch, No Reference
Systolic Blood Pressure-Type 2 diabetes	Biobank Japan	FinnGen (Release 10)	bbj-a-52	finngen_R10_T2D	136597	400197	65085	335112	26	26	19.69	1	0.00296065	0.00317356	0.00296065	0.00317356	Mismatch, No Reference
Systolic Blood Pressure-Type 2 diabetes	Taiwan Biobank	FinnGen (Release 10)	GCST90278642	finngen_R10_T2D	92615	400197	65085	335112	39	38	17.89	1	0.0134865	0.00632744	0.00636616	0.00299214	Mismatch, No Reference
Systolic Blood Pressure-Type 2 diabetes	UK Biobank	FinnGen (Release 10)	ukb-b-20175	finngen_R10_T2D	436419	400197	65085	335112	359	354	19.4671	1	0.016983	0.00224925	0.015432	0.00212908	Mismatch, No Reference
Systolic Blood Pressure-Type 2 diabetes	Biobank Japan	UK Biobank	bbj-a-52	ukb-b-13806	136597	462933	2972	459961	23	23	19.69	0.00637872	-0.0147904	0.00959943	-0.0147904	0.00959943	Mismatch with Reference
Systolic Blood Pressure-Type 2 diabetes	Taiwan Biobank	UK Biobank	GCST90278642	ukb-b-13806	92615	462933	2972	459961	33	33	17.89	0.00637872	-0.00665325	0.0115989	-0.00665325	0.0115989	Mismatch with Reference
Systolic Blood Pressure-Type 2 diabetes	UK Biobank	UK Biobank	ukb-b-20175	ukb-b-13806	436419	462933	2972	459961	322	322	19.4671	0.00637872	0.021345	0.00563861	0.021345	0.00563861	Reference
Triglycerides-Alzheimer's	Biobank Japan	European Alzheimer & Dementia Biobank (EADB)	ebi-a-GCST90018755	ebi-a-GCST90027158	111667	487511	85934	401577	61	61	0.811787	1	-0.00722556	0.0462305	-0.00722556	0.0462305	Mismatch, No Reference
Triglycerides-Alzheimer's	UK Biobank	European Alzheimer & Dementia Biobank (EADB)	ieu-b-111	ebi-a-GCST90027158	441016	487511	85934	401577	578	567	0.588784	1	0.00161346	0.0490218	-0.0507345	0.0406751	Mismatch, No Reference
Triglycerides-Alzheimer's	Biobank Japan	FinnGen (Release 10)	ebi-a-GCST90018755	finngen_R10_G6_ALZHEIMER	111667	412181	10520	401661	63	62	0.811787	1	0.720633	0.320915	0.0709771	0.0829855	Mismatch, No Reference
Triglycerides-Alzheimer's	UK Biobank	FinnGen (Release 10)	ieu-b-111	finngen_R10_G6_ALZHEIMER	441016	412181	10520	401661	579	550	0.588784	1	0.342129	0.121647	0.0395795	0.0588022	Mismatch, No Reference
Triglycerides-Anemia	Biobank Japan	Biobank Japan	ebi-a-GCST90018755	ebi-a-GCST90018652	111667	178675	4618	174057	77	77	0.811787	1	0.0239699	0.067032	0.0239699	0.067032	Reference
Triglycerides-Anemia	UK Biobank	Biobank Japan	ieu-b-111	ebi-a-GCST90018652	441016	178675	4618	174057	479	441	0.588784	1	0.0114487	0.0803612	-0.0103694	0.0808125	Mismatch with Reference
Triglycerides-Anemia	Biobank Japan	UKBB + BBJ + FinnGen	ebi-a-GCST90018755	ebi-a-GCST90018872	111667	659616	16935	642681	77	77	0.811787	1	0.044783	0.0490338	0.044783	0.0490338	Mismatch, No Reference
Triglycerides-Anemia	UK Biobank	UKBB + BBJ + FinnGen	ieu-b-111	ebi-a-GCST90018872	441016	659616	16935	642681	585	580	0.588784	1	0.118769	0.0465634	0.118789	0.0448435	Mismatch, No Reference
Triglycerides-Anemia	Biobank Japan	UK Biobank	ebi-a-GCST90018755	ebi-a-GCST90038678	111667	484598	5259	479339	57	57	0.811787	0.0107345	0.118561	0.0865223	0.118561	0.0865223	Mismatch with Reference
Triglycerides-Anemia	UK Biobank	UK Biobank	ieu-b-111	ebi-a-GCST90038678	441016	484598	5259	479339	584	584	0.588784	0.0107345	0.0347179	0.0748489	0.0347179	0.0748489	Reference
Triglycerides-Anemia	Biobank Japan	FinnGen (Release 10)	ebi-a-GCST90018755	finngen_R10_D3_ANAEMIA_IRONDEF	111667	408837	15153	393684	63	63	0.811787	1	0.00753392	0.0595934	0.00753392	0.0595934	Mismatch, No Reference
Triglycerides-Anemia	UK Biobank	FinnGen (Release 10)	ieu-b-111	finngen_R10_D3_ANAEMIA_IRONDEF	441016	408837	15153	393684	579	574	0.588784	1	0.0366519	0.0467767	0.0296461	0.045299	Mismatch, No Reference
Triglycerides-Asthma	Biobank Japan	UK Biobank	ebi-a-GCST90018755	ebi-a-GCST90014325	111667	408442	56167	352255	65	64	0.811787	1	-0.056109	0.0512258	-0.0371587	0.0376757	Mismatch with Reference
Triglycerides-Asthma	UK Biobank	UK Biobank	ieu-b-111	ebi-a-GCST90014325	441016	408442	56167	352255	591	585	0.588784	1	-0.0754572	0.0372362	-0.0712298	0.0337783	Reference
Triglycerides-Asthma	Biobank Japan	Biobank Japan	ebi-a-GCST90018755	ebi-a-GCST90018575	111667	175948	13015	162933	77	76	0.811787	1	-0.392366	0.0693307	-0.372496	0.0648498	Reference
Triglycerides-Asthma	UK Biobank	Biobank Japan	ieu-b-111	ebi-a-GCST90018575	441016	175948	13015	162933	479	463	0.588784	1	-0.315512	0.0710698	-0.230903	0.0561173	Mismatch with Reference
Triglycerides-Asthma	Biobank Japan	FinnGen (Release 10)	ebi-a-GCST90018755	finngen_R10_J10_ASTHMA_EXMORE	111667	266418	46684	219734	63	63	0.811787	1	-0.066439	0.0628172	-0.066439	0.0628172	Mismatch, No Reference
Triglycerides-Asthma	UK Biobank	FinnGen (Release 10)	ieu-b-111	finngen_R10_J10_ASTHMA_EXMORE	441016	266418	46684	219734	579	577	0.588784	1	-0.0514688	0.0414622	-0.0510188	0.0396997	Mismatch, No Reference
Triglycerides-Asthma	Biobank Japan	SAS (Pan-UK Biobank)	ebi-a-GCST90018755	ukb-e-495_CSA	111667	8789	903	7886	60	54	0.811787	1	0.0493765	0.184711	-0.0303437	0.188622	Mismatch, No Reference
Triglycerides-Asthma	UK Biobank	SAS (Pan-UK Biobank)	ieu-b-111	ukb-e-495_CSA	441016	8789	903	7886	542	334	0.588784	1	-0.185541	0.18072	-0.129946	0.202444	Mismatch, No Reference
Triglycerides-Atopic Dermatitis	Biobank Japan	Biobank Japan	ebi-a-GCST90018755	GCST90018564	111667	168103	4296	163807	77	73	0.811787	1	-0.180356	0.0948114	-0.141198	0.0774998	Reference
Triglycerides-Atopic Dermatitis	UK Biobank	Biobank Japan	ieu-b-111	GCST90018564	441016	168103	4296	163807	479	401	0.588784	1	-0.318908	0.106449	-0.120171	0.0947616	Mismatch with Reference
Triglycerides-Atopic Dermatitis	Biobank Japan	UKBB + BBJ + FinnGen	ebi-a-GCST90018755	ebi-a-GCST90018784	111667	649402	10520	638882	77	74	0.811787	1	-0.182793	0.0751818	-0.140554	0.0568652	Mismatch, No Reference
Triglycerides-Atopic Dermatitis	UK Biobank	UKBB + BBJ + FinnGen	ieu-b-111	ebi-a-GCST90018784	441016	649402	10520	638882	585	553	0.588784	1	-0.124904	0.0630646	-0.140745	0.0545271	Mismatch, No Reference
Triglycerides-Atopic Dermatitis	Biobank Japan	FinnGen + UKBB + Estonian Biobank	ebi-a-GCST90018755	ebi-a-GCST90027161	111667	796661	22474	774187	64	64	0.811787	1	0.00084976	0.0552937	0.00084976	0.0552937	Mismatch, No Reference
Triglycerides-Atopic Dermatitis	UK Biobank	FinnGen + UKBB + Estonian Biobank	ieu-b-111	ebi-a-GCST90027161	441016	796661	22474	774187	580	577	0.588784	1	-0.0421948	0.0431309	-0.0588805	0.0413773	Mismatch, No Reference
Triglycerides-Atopic Dermatitis	Biobank Japan	FinnGen (Release 10)	ebi-a-GCST90018755	finngen_R10_L12_ATOPIC	111667	382254	15208	367046	63	63	0.811787	1	-0.0187978	0.06837	-0.0187978	0.06837	Mismatch, No Reference
Triglycerides-Atopic Dermatitis	UK Biobank	FinnGen (Release 10)	ieu-b-111	finngen_R10_L12_ATOPIC	441016	382254	15208	367046	579	562	0.588784	1	-0.00615782	0.0574186	-0.0265219	0.0507172	Mismatch, No Reference
Triglycerides-Atrial Fibrillation	Biobank Japan	Biobank Japan	ebi-a-GCST90018755	GCST90018576	111667	159690	4150	15540	77	75	0.811787	1	-0.114325	0.112116	-0.06144	0.0866682	Reference
Triglycerides-Atrial Fibrillation	UK Biobank	Biobank Japan	ieu-b-111	GCST90018576	441016	159690	4150	15540	479	430	0.588784	1	-0.0844698	0.0857973	-0.0503101	0.0864777	Mismatch with Reference
Triglycerides-Atrial Fibrillation	Biobank Japan	European meta-analysis (Nielsen)	ebi-a-GCST90018755	ebi-a-GCST006414	111667	1030836	60620	970216	69	69	0.811787	1	-0.0264667	0.0374452	-0.0264667	0.0374452	Mismatch, No Reference
Triglycerides-Atrial Fibrillation	UK Biobank	European meta-analysis (Nielsen)	ieu-b-111	ebi-a-GCST006414	441016	1030836	60620	970216	587	582	0.588784	1	-0.0379524	0.0367854	-0.0398981	0.0340608	Mismatch, No Reference
Triglycerides-Atrial Fibrillation	Biobank Japan	FinnGen (Release 10)	ebi-a-GCST90018755	finngen_R10_I9_AF	111667	261395	50743	210652	63	63	0.811787	1	-0.00487858	0.0507399	-0.00487858	0.0507399	Mismatch, No Reference
Triglycerides-Atrial Fibrillation	UK Biobank	FinnGen (Release 10)	ieu-b-111	finngen_R10_I9_AF	441016	261395	50743	210652	579	564	0.588784	1	0.0799813	0.0510192	0.108034	0.0451984	Mismatch, No Reference
Triglycerides-Atrial Fibrillation	Biobank Japan	UK Biobank	ebi-a-GCST90018755	ukb-b-6217	111667	463010	6900	456110	54	54	0.811787	0.0146804	-0.0619901	0.0757833	-0.0619901	0.0757833	Mismatch with Reference
Triglycerides-Atrial Fibrillation	UK Biobank	UK Biobank	ieu-b-111	ukb-b-6217	441016	463010	6900	456110	502	502	0.588784	0.0146804	0.106083	0.0749316	0.106083	0.0749316	Reference
Triglycerides-Atrial Fibrillation	Biobank Japan	SAS (Pan-UK Biobank)	ebi-a-GCST90018755	ukb-e-I48_CSA	111667	8876	207	8669	60	34	0.811787	1	0.645237	0.415333	0.35611	0.409232	Mismatch, No Reference
Triglycerides-Atrial Fibrillation	UK Biobank	SAS (Pan-UK Biobank)	ieu-b-111	ukb-e-I48_CSA	441016	8876	207	8669	541	168	0.588784	1	0.13799	0.394172	0.128663	0.475082	Mismatch, No Reference
Triglycerides-Bilirubin	Biobank Japan	Biobank Japan	ebi-a-GCST90018755	bbj-a-53	111667	110207	110207	0	61	61	0.811787	1	0.0268744	0.0265687	0.0268744	0.0265687	Reference
Triglycerides-Bilirubin	UK Biobank	Biobank Japan	ieu-b-111	bbj-a-53	441016	110207	110207	0	443	439	0.588784	1	-0.0229919	0.0239431	-0.0225635	0.0212896	Mismatch with Reference
Triglycerides-Bilirubin	Biobank Japan	UK Biobank	ebi-a-GCST90018755	ukb-d-30840_irnt	111667	342829	342829	0	62	62	0.811787	1	0.00886654	0.0250868	0.00886654	0.0250868	Mismatch with Reference
Triglycerides-Bilirubin	UK Biobank	UK Biobank	ieu-b-111	ukb-d-30840_irnt	441016	342829	342829	0	576	557	0.588784	1	-0.0136094	0.0277442	-0.031087	0.0181926	Reference
Triglycerides-Bilirubin	Biobank Japan	AFR (Pan-UK Biobank)	ebi-a-GCST90018755	ukb-e-30840_AFR	111667	6176	6176	0	56	53	0.811787	1	-0.110879	0.0740163	-0.088959	0.0744663	Mismatch, No Reference
Triglycerides-Bilirubin	UK Biobank	AFR (Pan-UK Biobank)	ieu-b-111	ukb-e-30840_AFR	441016	6176	6176	0	496	310	0.588784	1	-0.154439	0.0738581	-0.152911	0.0767849	Mismatch, No Reference
Triglycerides-Bilirubin	Biobank Japan	SAS (Pan-UK Biobank)	ebi-a-GCST90018755	ukb-e-30840_CSA	111667	8395	8395	0	60	58	0.811787	1	0.109352	0.0571915	0.130943	0.0567366	Mismatch, No Reference
Triglycerides-Bilirubin	UK Biobank	SAS (Pan-UK Biobank)	ieu-b-111	ukb-e-30840_CSA	441016	8395	8395	0	542	361	0.588784	1	0.0792278	0.0605128	0.103816	0.059785	Mismatch, No Reference
Triglycerides-Breast Cancer	Biobank Japan	Biobank Japan	ebi-a-GCST90018755	bbj-a-160	111667	95283	5552	89731	66	66	0.811787	1	-0.00277226	0.104036	-0.00277226	0.104036	Reference
Triglycerides-Breast Cancer	UK Biobank	Biobank Japan	ieu-b-111	bbj-a-160	441016	95283	5552	89731	458	415	0.588784	1	-0.091625	0.0819675	-0.0977462	0.0764094	Mismatch with Reference
Triglycerides-Breast Cancer	Biobank Japan	BCAC + DRIVE	ebi-a-GCST90018755	ebi-a-GCST004988	111667	139274	76192	63082	62	62	0.811787	1	-0.0748414	0.0298037	-0.0748414	0.0298037	Mismatch, No Reference
Triglycerides-Breast Cancer	UK Biobank	BCAC + DRIVE	ieu-b-111	ebi-a-GCST004988	441016	139274	76192	63082	592	589	0.588784	1	-0.0639292	0.0376158	-0.0708054	0.0349013	Mismatch, No Reference
Triglycerides-Breast Cancer	Biobank Japan	FinnGen (Release 10)	ebi-a-GCST90018755	finngen_R10_C3_BREAST_EXALLC	111667	201713	18786	182927	63	63	0.811787	1	-0.107047	0.0584309	-0.107047	0.0584309	Mismatch, No Reference
Triglycerides-Breast Cancer	UK Biobank	FinnGen (Release 10)	ieu-b-111	finngen_R10_C3_BREAST_EXALLC	441016	201713	18786	182927	579	570	0.588784	1	-0.0680542	0.0473075	-0.0754795	0.044495	Mismatch, No Reference
Triglycerides-Breast Cancer	Biobank Japan	UK Biobank	ebi-a-GCST90018755	ukb-b-16890	111667	462933	10303	452630	54	54	0.811787	0.0217606	0.0212529	0.0596121	0.0212529	0.0596121	Mismatch with Reference
Triglycerides-Breast Cancer	UK Biobank	UK Biobank	ieu-b-111	ukb-b-16890	441016	462933	10303	452630	522	522	0.588784	0.0217606	0.0369773	0.059863	0.0369773	0.059863	Reference
Triglycerides-COPD	Biobank Japan	Global Biobank Meta-analysis Initiative (AFR)	ebi-a-GCST90018755	GCST90399691	111667	29682	1978	27704	61	57	0.811787	1	0.177537	0.19956	0.15719	0.181823	Mismatch, No Reference
Triglycerides-COPD	UK Biobank	Global Biobank Meta-analysis Initiative (AFR)	ieu-b-111	GCST90399691	441016	29682	1978	27704	536	360	0.588784	1	-0.0371499	0.164014	-0.112346	0.176727	Mismatch, No Reference
Triglycerides-COPD	Biobank Japan	Global Biobank Meta-analysis Initiative (Hispanic)	ebi-a-GCST90018755	GCST90399692	111667	15086	1503	13583	57	47	0.811787	1	0.162989	0.194126	0.135175	0.198606	Mismatch, No Reference
Triglycerides-COPD	UK Biobank	Global Biobank Meta-analysis Initiative (Hispanic)	ieu-b-111	GCST90399692	441016	15086	1503	13583	559	310	0.588784	1	-0.241359	0.17879	-0.244462	0.198794	Mismatch, No Reference
Triglycerides-COPD	Biobank Japan	Biobank Japan	ebi-a-GCST90018755	ebi-a-GCST90018587	111667	166670	4017	162653	77	74	0.811787	1	-0.321308	0.13407	-0.399381	0.0993651	Reference
Triglycerides-COPD	UK Biobank	Biobank Japan	ieu-b-111	ebi-a-GCST90018587	441016	166670	4017	162653	479	420	0.588784	1	-0.295399	0.0944017	-0.14906	0.0893343	Mismatch with Reference
Triglycerides-COPD	Biobank Japan	UKBB + BBJ + FinnGen	ebi-a-GCST90018755	ebi-a-GCST90018807	111667	635145	17547	617598	77	75	0.811787	1	-0.130649	0.0795777	-0.152355	0.0621656	Mismatch, No Reference
Triglycerides-COPD	UK Biobank	UKBB + BBJ + FinnGen	ieu-b-111	ebi-a-GCST90018807	441016	635145	17547	617598	585	570	0.588784	1	0.00619331	0.0505103	-0.00969912	0.0468418	Mismatch, No Reference
Triglycerides-COPD	Biobank Japan	FinnGen (Release 10)	ebi-a-GCST90018755	finngen_R10_J10_COPD	111667	358369	20066	338303	63	63	0.811787	1	-0.142047	0.0487825	-0.142047	0.0487825	Mismatch, No Reference
Triglycerides-COPD	UK Biobank	FinnGen (Release 10)	ieu-b-111	finngen_R10_J10_COPD	441016	358369	20066	338303	579	572	0.588784	1	-0.0514303	0.044986	-0.0648052	0.0428269	Mismatch, No Reference
Triglycerides-COPD	Biobank Japan	UK Biobank	ebi-a-GCST90018755	ukb-b-16751	111667	463010	3871	459139	60	60	0.811787	0.00829061	-0.0425432	0.0818684	-0.0425432	0.0818684	Mismatch with Reference
Triglycerides-COPD	UK Biobank	UK Biobank	ieu-b-111	ukb-b-16751	441016	463010	3871	459139	461	461	0.588784	0.00829061	0.0549555	0.104294	0.0549555	0.104294	Reference
Triglycerides-Coronary Heart Disease	Biobank Japan	Biobank Japan	ebi-a-GCST90018755	bbj-a-159	111667	212453	29319	183134	66	64	0.811787	1	0.47064	0.115009	0.417497	0.0878165	Reference
Triglycerides-Coronary Heart Disease	UK Biobank	Biobank Japan	ieu-b-111	bbj-a-159	441016	212453	29319	183134	459	449	0.588784	1	0.257015	0.0581191	0.282316	0.0535243	Mismatch with Reference
Triglycerides-Coronary Heart Disease	Biobank Japan	UK Biobank	ebi-a-GCST90018755	ebi-a-GCST005194	111667	296525	34541	261984	58	58	0.811787	1	0.281394	0.0490689	0.281394	0.0490689	Mismatch with Reference
Triglycerides-Coronary Heart Disease	UK Biobank	UK Biobank	ieu-b-111	ebi-a-GCST005194	441016	296525	34541	261984	570	565	0.588784	1	0.51306	0.0482997	0.561165	0.0370475	Reference
Triglycerides-Coronary Heart Disease	Biobank Japan	FinnGen (Release 10)	ebi-a-GCST90018755	finngen_R10_I9_CHD	111667	412181	46959	365222	63	63	0.811787	1	0.240622	0.059062	0.240622	0.059062	Mismatch, No Reference
Triglycerides-Coronary Heart Disease	UK Biobank	FinnGen (Release 10)	ieu-b-111	finngen_R10_I9_CHD	441016	412181	46959	365222	579	575	0.588784	1	0.46129	0.0454783	0.479028	0.0417628	Mismatch, No Reference
Triglycerides-Coronary Heart Disease	Biobank Japan	CARDIoGRAMplusC4D	ebi-a-GCST90018755	ieu-a-7	111667	184305	60801	123504	58	58	0.811787	1	0.268981	0.0610672	0.268981	0.0610672	Mismatch, No Reference
Triglycerides-Coronary Heart Disease	UK Biobank	CARDIoGRAMplusC4D	ieu-b-111	ieu-a-7	441016	184305	60801	123504	565	555	0.588784	1	0.459211	0.055106	0.497292	0.0453502	Mismatch, No Reference
Triglycerides-Coronary Heart Disease	Biobank Japan	UK Biobank	ebi-a-GCST90018755	ukb-b-1668	111667	463010	12171	450839	54	54	0.811787	0.0255957	0.365679	0.0753351	0.365679	0.0753351	Mismatch with Reference
Triglycerides-Coronary Heart Disease	UK Biobank	UK Biobank	ieu-b-111	ukb-b-1668	441016	463010	12171	450839	527	527	0.588784	0.0255957	0.654189	0.0783719	0.654189	0.0783719	Reference
Triglycerides-Crohn's Disease	Biobank Japan	UK Biobank	ebi-a-GCST90018755	ebi-a-GCST004132	111667	40266	12194	28072	60	58	0.811787	1	0.133151	0.13453	0.176494	0.127275	Mismatch with Reference
Triglycerides-Crohn's Disease	UK Biobank	UK Biobank	ieu-b-111	ebi-a-GCST004132	441016	40266	12194	28072	577	511	0.588784	1	0.265744	0.0920343	0.120459	0.0696604	Reference
Triglycerides-Crohn's Disease	Biobank Japan	FinnGen (Release 10)	ebi-a-GCST90018755	finngen_R10_CHRONNAS	111667	395165	2191	392974	63	60	0.811787	1	0.0584681	0.140443	0.0248287	0.124911	Mismatch, No Reference
Triglycerides-Crohn's Disease	UK Biobank	FinnGen (Release 10)	ieu-b-111	finngen_R10_CHRONNAS	441016	395165	2191	392974	579	466	0.588784	1	0.28287	0.108866	0.188024	0.107627	Mismatch, No Reference
Triglycerides-Crohn's Disease	Biobank Japan	IIBDGC	ebi-a-GCST90018755	ieu-a-12	111667	51874	17897	33977	33	33	0.811787	1	0.301414	0.181195	0.301414	0.181195	Mismatch, No Reference
Triglycerides-Crohn's Disease	UK Biobank	IIBDGC	ieu-b-111	ieu-a-12	441016	51874	17897	33977	163	134	0.588784	1	0.240796	0.161403	0.0366955	0.11774	Mismatch, No Reference
Triglycerides-Gout	Biobank Japan	Global Biobank Meta-analysis Initiative (AFR)	ebi-a-GCST90018755	GCST90399698	111667	35214	1312	33902	61	57	0.811787	1	0.306713	0.204299	0.291683	0.205501	Mismatch, No Reference
Triglycerides-Gout	UK Biobank	Global Biobank Meta-analysis Initiative (AFR)	ieu-b-111	GCST90399698	441016	35214	1312	33902	548	318	0.588784	1	0.430494	0.192039	0.351237	0.212887	Mismatch, No Reference
Triglycerides-Gout	Biobank Japan	Global Biobank Meta-analysis Initiative (Hispanic)	ebi-a-GCST90018755	GCST90399699	111667	18186	557	17629	57	47	0.811787	1	-0.210036	0.279892	-0.273796	0.288874	Mismatch, No Reference
Triglycerides-Gout	UK Biobank	Global Biobank Meta-analysis Initiative (Hispanic)	ieu-b-111	GCST90399699	441016	18186	557	17629	561	252	0.588784	1	0.238596	0.257736	-0.105447	0.297695	Mismatch, No Reference
Triglycerides-Gout	Biobank Japan	Global Biobank Meta-Analysis Initiative (EAS)	ebi-a-GCST90018755	GCST90399700	111667	349359	10425	338934	75	73	0.811787	1	0.339063	0.118319	0.395933	0.0847708	Mismatch, No Reference
Triglycerides-Gout	UK Biobank	Global Biobank Meta-Analysis Initiative (EAS)	ieu-b-111	GCST90399700	441016	349359	10425	338934	474	440	0.588784	1	0.355659	0.0719274	0.321376	0.0620873	Mismatch, No Reference
Triglycerides-Gout	Biobank Japan	Global Biobank Meta-Analysis Initiative (EUR)	ebi-a-GCST90018755	GCST90399701	111667	1051653	24278	1027375	67	66	0.811787	1	0.247718	0.0939814	0.247771	0.0944627	Mismatch, No Reference
Triglycerides-Gout	UK Biobank	Global Biobank Meta-Analysis Initiative (EUR)	ieu-b-111	GCST90399701	441016	1051653	24278	1027375	573	556	0.588784	1	0.539882	0.0586602	0.487091	0.0518727	Mismatch, No Reference
Triglycerides-Gout	Biobank Japan	FinnGen (Release 10)	ebi-a-GCST90018755	finngen_R10_M13_GOUT	111667	272412	9568	262844	63	63	0.811787	1	0.230748	0.102241	0.230748	0.102241	Mismatch, No Reference
Triglycerides-Gout	UK Biobank	FinnGen (Release 10)	ieu-b-111	finngen_R10_M13_GOUT	441016	272412	9568	262844	579	544	0.588784	1	0.41883	0.0697458	0.328946	0.0615092	Mismatch, No Reference
Triglycerides-Gout	Biobank Japan	UK Biobank	ebi-a-GCST90018755	ukb-b-13251	111667	462933	6543	456390	54	54	0.811787	0.013934	0.566461	0.178204	0.566461	0.178204	Mismatch with Reference
Triglycerides-Gout	UK Biobank	UK Biobank	ieu-b-111	ukb-b-13251	441016	462933	6543	456390	500	500	0.588784	0.013934	1.03521	0.10255	1.03521	0.10255	Reference
Triglycerides-Hyperlipidemia	Biobank Japan	Taiwan Biobank	ebi-a-GCST90018755	ebi-a-GCST90090994	111667	9714	3310	6404	60	48	0.811787	1	2.19955	0.238621	2.08533	0.206705	Mismatch, No Reference
Triglycerides-Hyperlipidemia	UK Biobank	Taiwan Biobank	ieu-b-111	ebi-a-GCST90090994	441016	9714	3310	6404	339	232	0.588784	1	1.61711	0.188742	1.32152	0.15654	Mismatch, No Reference
Triglycerides-Hyperlipidemia	Biobank Japan	UK Biobank	ebi-a-GCST90018755	ebi-a-GCST90104005	111667	349222	17485	331737	62	56	0.811787	1	1.55055	0.196771	1.27093	0.18312	Mismatch with Reference
Triglycerides-Hyperlipidemia	UK Biobank	UK Biobank	ieu-b-111	ebi-a-GCST90104005	441016	349222	17485	331737	591	511	0.588784	1	2.93976	0.055971	2.78837	0.0492431	Reference
Triglycerides-Hyperlipidemia	Biobank Japan	FinnGen (Release 10)	ebi-a-GCST90018755	finngen_R10_E4_HYPERLIPNAS	111667	365889	13657	352232	63	63	0.811787	1	0.402316	0.0900657	0.402316	0.0900657	Mismatch, No Reference
Triglycerides-Hyperlipidemia	UK Biobank	FinnGen (Release 10)	ieu-b-111	finngen_R10_E4_HYPERLIPNAS	441016	365889	13657	352232	579	558	0.588784	1	0.829129	0.0557221	0.821373	0.0485241	Mismatch, No Reference
Triglycerides-Hypertension	Biobank Japan	Sub-Saharan African meta-analysis	ebi-a-GCST90018755	GCST90301363	111667	10772	3818	6918	56	56	0.811787	1	-0.00580411	0.0256932	-0.00580411	0.0256932	Mismatch, No Reference
Triglycerides-Hypertension	UK Biobank	Sub-Saharan African meta-analysis	ieu-b-111	GCST90301363	441016	10772	3818	6918	488	488	0.588784	1	0.020171	0.0231488	0.020171	0.0231488	Mismatch, No Reference
Triglycerides-Hypertension	Biobank Japan	Majority Hispanic mega-analysis (Wojcik)	ebi-a-GCST90018755	ebi-a-GCST008036	111667	49141	27123	22018	77	77	0.811787	1	0.0209051	0.0617548	0.0209051	0.0617548	Mismatch, No Reference
Triglycerides-Hypertension	UK Biobank	Majority Hispanic mega-analysis (Wojcik)	ieu-b-111	ebi-a-GCST008036	441016	49141	27123	22018	590	565	0.588784	1	0.294632	0.0629332	0.277427	0.0560554	Mismatch, No Reference
Triglycerides-Hypertension	Biobank Japan	FinnGen (Release 10)	ebi-a-GCST90018755	finngen_R10_I9_HYPTENS	111667	412113	122996	289117	63	63	0.811787	1	0.090922	0.0428954	0.090922	0.0428954	Mismatch, No Reference
Triglycerides-Hypertension	UK Biobank	FinnGen (Release 10)	ieu-b-111	finngen_R10_I9_HYPTENS	441016	412113	122996	289117	579	575	0.588784	1	0.291678	0.042076	0.306971	0.0376481	Mismatch, No Reference
Triglycerides-Hypertension	Biobank Japan	UK Biobank	ebi-a-GCST90018755	ukb-b-14057	111667	462933	119731	343202	58	58	0.811787	0.191743	0.0674013	0.0331834	0.0674013	0.0331834	Mismatch with Reference
Triglycerides-Hypertension	UK Biobank	UK Biobank	ieu-b-111	ukb-b-14057	441016	462933	119731	343202	586	586	0.588784	0.191743	0.364362	0.0402472	0.364362	0.0402472	Reference
Triglycerides-Hypertension	Biobank Japan	SAS (Pan-UK Biobank)	ebi-a-GCST90018755	ukb-e-401_CSA	111667	8860	2690	6170	60	55	0.811787	1	0.238807	0.160389	0.103521	0.1413	Mismatch, No Reference
Triglycerides-Hypertension	UK Biobank	SAS (Pan-UK Biobank)	ieu-b-111	ukb-e-401_CSA	441016	8860	2690	6170	541	372	0.588784	1	0.494216	0.133404	0.382332	0.137577	Mismatch, No Reference
Triglycerides-Multiple Sclerosis	Biobank Japan	FinnGen (Release 10)	ebi-a-GCST90018755	finngen_R10_G6_MS	111667	410970	2409	408561	63	59	0.811787	1	0.19601	0.193951	0.030659	0.126768	Mismatch, No Reference
Triglycerides-Multiple Sclerosis	UK Biobank	FinnGen (Release 10)	ieu-b-111	finngen_R10_G6_MS	441016	410970	2409	408561	579	448	0.588784	1	-0.1469	0.141164	0.045765	0.104439	Mismatch, No Reference
Triglycerides-Multiple Sclerosis	Biobank Japan	International Multiple Sclerosis Genetics Consortium	ebi-a-GCST90018755	ieu-b-18	111667	115803	47429	68374	54	50	0.811787	1	-0.0742526	0.391673	-0.0922306	0.0911636	Mismatch, No Reference
Triglycerides-Multiple Sclerosis	UK Biobank	International Multiple Sclerosis Genetics Consortium	ieu-b-111	ieu-b-18	441016	115803	47429	68374	515	432	0.588784	1	-0.246416	0.199597	-0.153638	0.0691376	Mismatch, No Reference
Triglycerides-Multiple Sclerosis	Biobank Japan	UK Biobank	ebi-a-GCST90018755	ukb-b-17670	111667	462933	1679	461254	51	51	0.811787	0.00361372	0.196171	0.399214	0.196171	0.399214	Mismatch with Reference
Triglycerides-Multiple Sclerosis	UK Biobank	UK Biobank	ieu-b-111	ukb-b-17670	441016	462933	1679	461254	391	391	0.588784	0.00361372	-0.522697	0.232436	-0.522697	0.232436	Reference
Triglycerides-Myocardial Infarction	Biobank Japan	Biobank Japan	ebi-a-GCST90018755	ebi-a-GCST90018657	111667	161206	14992	146214	77	65	0.811787	1	0.616661	0.158643	0.318611	0.063364	Reference
Triglycerides-Myocardial Infarction	UK Biobank	Biobank Japan	ieu-b-111	ebi-a-GCST90018657	441016	161206	14992	146214	479	457	0.588784	1	0.301756	0.0709238	0.286532	0.0600096	Mismatch with Reference
Triglycerides-Myocardial Infarction	Biobank Japan	UKBB + BBJ + FinnGen	ebi-a-GCST90018755	ebi-a-GCST90018877	111667	623029	35909	587120	77	73	0.811787	1	0.473045	0.112314	0.400325	0.0667943	Mismatch, No Reference
Triglycerides-Myocardial Infarction	UK Biobank	UKBB + BBJ + FinnGen	ieu-b-111	ebi-a-GCST90018877	441016	623029	35909	587120	585	565	0.588784	1	0.4917	0.0556437	0.523295	0.0443633	Mismatch, No Reference
Triglycerides-Myocardial Infarction	Biobank Japan	FinnGen (Release 10)	ebi-a-GCST90018755	finngen_R10_I9_MI_STRICT	111667	369139	26060	343079	63	63	0.811787	1	0.203463	0.0707448	0.203463	0.0707448	Mismatch, No Reference
Triglycerides-Myocardial Infarction	UK Biobank	FinnGen (Release 10)	ieu-b-111	finngen_R10_I9_MI_STRICT	441016	369139	26060	343079	579	568	0.588784	1	0.477461	0.0547375	0.506307	0.0487087	Mismatch, No Reference
Triglycerides-Myocardial Infarction	Biobank Japan	CARDIoGRAMplusC4D	ebi-a-GCST90018755	ieu-a-798	111667	171875	43676	128199	58	58	0.811787	1	0.263557	0.0613328	0.263557	0.0613328	Mismatch, No Reference
Triglycerides-Myocardial Infarction	UK Biobank	CARDIoGRAMplusC4D	ieu-b-111	ieu-a-798	441016	171875	43676	128199	561	554	0.588784	1	0.456436	0.0566191	0.504908	0.0473161	Mismatch, No Reference
Triglycerides-Myocardial Infarction	Biobank Japan	UK Biobank	ebi-a-GCST90018755	ukb-b-15829	111667	462933	10616	452317	54	54	0.811787	0.0224062	0.251319	0.0729937	0.251319	0.0729937	Mismatch with Reference
Triglycerides-Myocardial Infarction	UK Biobank	UK Biobank	ieu-b-111	ukb-b-15829	441016	462933	10616	452317	524	524	0.588784	0.0224062	0.673949	0.0761532	0.673949	0.0761532	Reference
Triglycerides-NAFLD	Biobank Japan	eMERGE + UK Biobank + FinnGen + Estonian Biobank	ebi-a-GCST90018755	ebi-a-GCST90091033	111667	778614	8434	770180	54	53	0.811787	1	0.143122	0.120572	0.19693	0.0944792	Mismatch, No Reference
Triglycerides-NAFLD	UK Biobank	eMERGE + UK Biobank + FinnGen + Estonian Biobank	ieu-b-111	ebi-a-GCST90091033	441016	778614	8434	770180	556	524	0.588784	1	0.499729	0.0712097	0.43199	0.0646409	Mismatch, No Reference
Triglycerides-NAFLD	Biobank Japan	FinnGen (Release 10)	ebi-a-GCST90018755	finngen_R10_NAFLD	111667	412181	2568	409613	63	61	0.811787	1	-0.00134666	0.194996	0.123225	0.149657	Mismatch, No Reference
Triglycerides-NAFLD	UK Biobank	FinnGen (Release 10)	ieu-b-111	finngen_R10_NAFLD	441016	412181	2568	409613	579	449	0.588784	1	0.556977	0.121187	0.579813	0.101364	Mismatch, No Reference
Triglycerides-Osteoporosis	Biobank Japan	Biobank Japan	ebi-a-GCST90018755	bbj-a-137	111667	212453	7788	204665	73	73	0.811787	1	-0.136721	0.0733246	-0.136721	0.0733246	Reference
Triglycerides-Osteoporosis	UK Biobank	Biobank Japan	ieu-b-111	bbj-a-137	441016	212453	7788	204665	459	425	0.588784	1	-0.00144206	0.0737043	0.0275134	0.066022	Mismatch with Reference
Triglycerides-Osteoporosis	Biobank Japan	FinnGen (Release 10)	ebi-a-GCST90018755	finngen_R10_M13_OSTEOPOROSIS	111667	399054	8017	391037	63	63	0.811787	1	0.0585516	0.0777309	0.0585516	0.0777309	Mismatch, No Reference
Triglycerides-Osteoporosis	UK Biobank	FinnGen (Release 10)	ieu-b-111	finngen_R10_M13_OSTEOPOROSIS	441016	399054	8017	391037	579	557	0.588784	1	-0.169152	0.0627855	-0.163815	0.0586754	Mismatch, No Reference
Triglycerides-Osteoporosis	Biobank Japan	UK Biobank	ebi-a-GCST90018755	ukb-b-12141	111667	462933	7547	455386	54	54	0.811787	0.0160368	0.215677	0.0712073	0.215677	0.0712073	Mismatch with Reference
Triglycerides-Osteoporosis	UK Biobank	UK Biobank	ieu-b-111	ukb-b-12141	441016	462933	7547	455386	505	505	0.588784	0.0160368	-0.160424	0.0750901	-0.160424	0.0750901	Reference
Triglycerides-Rheumatoid Arthritis	Biobank Japan	Biobank Japan	ebi-a-GCST90018755	GCST90018690	111667	212453	5348	173268	77	65	0.811787	1	-0.540745	0.231684	-0.073497	0.0789041	Reference
Triglycerides-Rheumatoid Arthritis	UK Biobank	Biobank Japan	ieu-b-111	GCST90018690	441016	212453	5348	173268	479	415	0.588784	1	-0.253958	0.115685	-0.250355	0.0782772	Mismatch with Reference
Triglycerides-Rheumatoid Arthritis	Biobank Japan	FinnGen (Release 10)	ebi-a-GCST90018755	finngen_R10_M13_RHEUMA	111667	276465	13621	262844	63	60	0.811787	1	-0.120813	0.227973	-0.0436583	0.0709033	Mismatch, No Reference
Triglycerides-Rheumatoid Arthritis	UK Biobank	FinnGen (Release 10)	ieu-b-111	finngen_R10_M13_RHEUMA	441016	276465	13621	262844	579	553	0.588784	1	-0.0527334	0.0739828	-0.0352781	0.0523554	Mismatch, No Reference
Triglycerides-Rheumatoid Arthritis	Biobank Japan	European meta-analysis (Okada)	ebi-a-GCST90018755	ieu-a-832	111667	58284	14361	43923	55	47	0.811787	1	0.0589218	0.443774	-0.0565406	0.117698	Mismatch, No Reference
Triglycerides-Rheumatoid Arthritis	UK Biobank	European meta-analysis (Okada)	ieu-b-111	ieu-a-832	441016	58284	14361	43923	495	444	0.588784	1	-0.144853	0.159051	-0.207546	0.0662209	Mismatch, No Reference
Triglycerides-Rheumatoid Arthritis	Biobank Japan	European + East Asian meta-analysis (Okada)	ebi-a-GCST90018755	ieu-a-833	111667	80799	19234	61565	60	55	0.811787	1	-0.167032	0.321586	-0.12788	0.145652	Mismatch, No Reference
Triglycerides-Rheumatoid Arthritis	UK Biobank	European + East Asian meta-analysis (Okada)	ieu-b-111	ieu-a-833	441016	80799	19234	61565	507	466	0.588784	1	-0.158938	0.137482	-0.20139	0.0581336	Mismatch, No Reference
Triglycerides-Rheumatoid Arthritis	Biobank Japan	UK Biobank	ebi-a-GCST90018755	ukb-b-9125	111667	462933	5201	457732	56	56	0.811787	0.0111087	0.089139	0.236958	0.089139	0.236958	Mismatch with Reference
Triglycerides-Rheumatoid Arthritis	UK Biobank	UK Biobank	ieu-b-111	ukb-b-9125	441016	462933	5201	457732	475	475	0.588784	0.0111087	0.116446	0.103559	0.116446	0.103559	Reference
Triglycerides-Schizophrenia	Biobank Japan	FinnGen (Release 10)	ebi-a-GCST90018755	finngen_R10_F5_SCHZPHR	111667	405094	6708	398386	63	63	0.811787	1	-0.0190404	0.104223	-0.0190404	0.104223	Mismatch, No Reference
Triglycerides-Schizophrenia	UK Biobank	FinnGen (Release 10)	ieu-b-111	finngen_R10_F5_SCHZPHR	441016	405094	6708	398386	579	478	0.588784	1	-0.161521	0.0957584	-0.0716159	0.0912025	Mismatch, No Reference
Triglycerides-Schizophrenia	Biobank Japan	Schizophrenia Working Group	ebi-a-GCST90018755	ieu-b-42	111667	77096	33640	43456	59	59	0.811787	1	0.0209048	0.0682736	0.0209048	0.0682736	Mismatch, No Reference
Triglycerides-Schizophrenia	UK Biobank	Schizophrenia Working Group	ieu-b-111	ieu-b-42	441016	77096	33640	43456	585	552	0.588784	1	-0.00281556	0.068876	-0.0306319	0.0504774	Mismatch, No Reference
Triglycerides-Schizophrenia	Biobank Japan	East Asian meta-analysis (Lam)	ebi-a-GCST90018755	ieu-b-5070	111667	58140	22778	35362	72	71	0.811787	1	0.00939285	0.0699628	0.0253915	0.0649062	Mismatch, No Reference
Triglycerides-Schizophrenia	UK Biobank	East Asian meta-analysis (Lam)	ieu-b-111	ieu-b-5070	441016	58140	22778	35362	498	434	0.588784	1	-0.170552	0.0735976	-0.0896241	0.063468	Mismatch, No Reference
Triglycerides-Schizophrenia	Biobank Japan	European meta-analysis (Trubetskoy)	ebi-a-GCST90018755	ieu-b-5102	111667	127906	52017	75889	55	55	0.811787	1	0.0260828	0.0464628	0.0260828	0.0464628	Mismatch, No Reference
Triglycerides-Schizophrenia	UK Biobank	European meta-analysis (Trubetskoy)	ieu-b-111	ieu-b-5102	441016	127906	52017	75889	576	556	0.588784	1	0.0308933	0.0595074	0.000611131	0.045718	Mismatch, No Reference
Triglycerides-Stroke	Biobank Japan	Biobank Japan	ebi-a-GCST90018755	GCST90018644	111667	210054	22664	152022	77	76	0.811787	1	0.010929	0.053103	0.0279318	0.0418041	Reference
Triglycerides-Stroke	UK Biobank	Biobank Japan	ieu-b-111	GCST90018644	441016	210054	22664	152022	479	473	0.588784	1	0.0614942	0.0451329	0.0660614	0.042288	Mismatch with Reference
Triglycerides-Stroke	Biobank Japan	Global Biobank Meta-analysis Initiative (AFR)	ebi-a-GCST90018755	GCST90399729	111667	25577	1161	24416	56	50	0.811787	1	-0.0724737	0.232438	-0.0952119	0.236382	Mismatch, No Reference
Triglycerides-Stroke	UK Biobank	Global Biobank Meta-analysis Initiative (AFR)	ieu-b-111	GCST90399729	441016	25577	1161	24416	525	300	0.588784	1	0.0258114	0.207388	0.0654782	0.245189	Mismatch, No Reference
Triglycerides-Stroke	Biobank Japan	MEGASTROKE	ebi-a-GCST90018755	ebi-a-GCST006906	111667	446696	40585	406111	61	61	0.811787	1	-0.0149331	0.0385011	-0.0149331	0.0385011	Mismatch, No Reference
Triglycerides-Stroke	UK Biobank	MEGASTROKE	ieu-b-111	ebi-a-GCST006906	441016	446696	40585	406111	574	572	0.588784	1	0.098554	0.0396304	0.100364	0.0387036	Mismatch, No Reference
Triglycerides-Stroke	Biobank Japan	FinnGen (Release 10)	ebi-a-GCST90018755	finngen_R10_C_STROKE	111667	340999	43132	297867	63	63	0.811787	1	0.0476431	0.0391431	0.0476431	0.0391431	Mismatch, No Reference
Triglycerides-Stroke	UK Biobank	FinnGen (Release 10)	ieu-b-111	finngen_R10_C_STROKE	441016	340999	43132	297867	579	575	0.588784	1	0.203121	0.0377952	0.209482	0.0365354	Mismatch, No Reference
Triglycerides-Stroke	Biobank Japan	UK Biobank	ebi-a-GCST90018755	ukb-b-6358	111667	462933	6116	456817	54	54	0.811787	0.0130369	0.074584	0.0788605	0.074584	0.0788605	Mismatch with Reference
Triglycerides-Stroke	UK Biobank	UK Biobank	ieu-b-111	ukb-b-6358	441016	462933	6116	456817	491	491	0.588784	0.0130369	0.0406289	0.0746343	0.0406289	0.0746343	Reference
Triglycerides-Type 2 diabetes	Biobank Japan	Biobank Japan	ebi-a-GCST90018755	GCST90018706	111667	191764	45383	132032	77	76	0.811787	1	-0.192174	0.0929551	-0.156757	0.0611415	Reference
Triglycerides-Type 2 diabetes	UK Biobank	Biobank Japan	ieu-b-111	GCST90018706	441016	191764	45383	132032	479	462	0.588784	1	0.236333	0.0724662	0.160374	0.0553508	Mismatch with Reference
Triglycerides-Type 2 diabetes	Biobank Japan	South Asian meta-analysis (Loh)	ebi-a-GCST90018755	GCST90093109	111667	50533	16677	33856	67	67	0.811787	1	-0.20867	0.0661294	-0.20867	0.0661294	Mismatch, No Reference
Triglycerides-Type 2 diabetes	UK Biobank	South Asian meta-analysis (Loh)	ieu-b-111	GCST90093109	441016	50533	16677	33856	554	515	0.588784	1	0.15786	0.0728955	0.076007	0.0642026	Mismatch, No Reference
Triglycerides-Type 2 diabetes	Biobank Japan	European + Pakistani meta-analysis (Xue)	ebi-a-GCST90018755	ebi-a-GCST006867	111667	659316	62892	596424	49	49	0.811787	1	-0.0460123	0.0746007	-0.0460123	0.0746007	Mismatch, No Reference
Triglycerides-Type 2 diabetes	UK Biobank	European + Pakistani meta-analysis (Xue)	ieu-b-111	ebi-a-GCST006867	441016	659316	62892	596424	413	385	0.588784	1	0.612661	0.086624	0.469399	0.0732093	Mismatch, No Reference
Triglycerides-Type 2 diabetes	Biobank Japan	Majority Hispanic mega-analysis (Wojcik)	ebi-a-GCST90018755	ebi-a-GCST008048	111667	45725	14042	31683	77	77	0.811787	1	0.00965406	0.0739762	0.00965406	0.0739762	Mismatch, No Reference
Triglycerides-Type 2 diabetes	UK Biobank	Majority Hispanic mega-analysis (Wojcik)	ieu-b-111	ebi-a-GCST008048	441016	45725	14042	31683	586	550	0.588784	1	0.483737	0.0723271	0.395945	0.063916	Mismatch, No Reference
Triglycerides-Type 2 diabetes	Biobank Japan	FinnGen (Release 10)	ebi-a-GCST90018755	finngen_R10_T2D	111667	400197	65085	335112	63	63	0.811787	1	-0.116617	0.0672322	-0.116617	0.0672322	Mismatch, No Reference
Triglycerides-Type 2 diabetes	UK Biobank	FinnGen (Release 10)	ieu-b-111	finngen_R10_T2D	441016	400197	65085	335112	579	561	0.588784	1	0.455687	0.0591733	0.390377	0.0525755	Mismatch, No Reference
Triglycerides-Type 2 diabetes	Biobank Japan	UK Biobank	ebi-a-GCST90018755	ukb-b-13806	111667	462933	2972	459961	55	55	0.811787	0.00637872	-0.15247	0.121897	-0.15247	0.121897	Mismatch with Reference
Triglycerides-Type 2 diabetes	UK Biobank	UK Biobank	ieu-b-111	ukb-b-13806	441016	462933	2972	459961	441	441	0.588784	0.00637872	0.709967	0.130648	0.709967	0.130648	Reference
Urate-Alzheimer's	Biobank Japan	European Alzheimer & Dementia Biobank (EADB)	bbj-a-57	ebi-a-GCST90027158	109029	487511	85934	401577	65	65	1.45	1	0.0119719	0.0217124	0.0119719	0.0217124	Mismatch, No Reference
Urate-Alzheimer's	UK Biobank	European Alzheimer & Dementia Biobank (EADB)	ebi-a-GCST90014015	ebi-a-GCST90027158	389404	487511	85934	401577	572	569	1.35165	1	-0.00396333	0.0170841	-0.000314568	0.0166699	Mismatch, No Reference
Urate-Alzheimer's	Taiwan Biobank	European Alzheimer & Dementia Biobank (EADB)	GCST90278646	ebi-a-GCST90027158	92615	487511	85934	401577	65	65	1.43	1	0.00682879	0.0215849	0.00682879	0.0215849	Mismatch, No Reference
Urate-Alzheimer's	Global Urate Genetics Consortium (GUGC) (EUR)	European Alzheimer & Dementia Biobank (EADB)	ieu-a-1055	ebi-a-GCST90027158	110347	487511	85934	401577	38	38	1	1	-0.000700468	0.0180656	-0.000700468	0.0180656	Mismatch, No Reference
Urate-Alzheimer's	Biobank Japan	FinnGen (Release 10)	bbj-a-57	finngen_R10_G6_ALZHEIMER	109029	412181	10520	401661	61	61	1.45	1	0.0453105	0.0267064	0.0453105	0.0267064	Mismatch, No Reference
Urate-Alzheimer's	UK Biobank	FinnGen (Release 10)	ebi-a-GCST90014015	finngen_R10_G6_ALZHEIMER	389404	412181	10520	401661	573	562	1.35165	1	-0.00672132	0.0667663	0.037587	0.0257527	Mismatch, No Reference
Urate-Alzheimer's	Taiwan Biobank	FinnGen (Release 10)	GCST90278646	finngen_R10_G6_ALZHEIMER	92615	412181	10520	401661	63	63	1.43	1	-0.0198569	0.0337646	-0.0198569	0.0337646	Mismatch, No Reference
Urate-Alzheimer's	Global Urate Genetics Consortium (GUGC) (EUR)	FinnGen (Release 10)	ieu-a-1055	finngen_R10_G6_ALZHEIMER	110347	412181	10520	401661	38	38	1	1	-0.00610886	0.0391026	-0.00610886	0.0391026	Mismatch, No Reference
Urate-Anemia	Biobank Japan	Biobank Japan	bbj-a-57	ebi-a-GCST90018652	109029	178675	4618	174057	63	63	1.45	1	0.0480228	0.0311407	0.0480228	0.0311407	Reference
Urate-Anemia	UK Biobank	Biobank Japan	ebi-a-GCST90014015	ebi-a-GCST90018652	389404	178675	4618	174057	471	438	1.35165	1	-0.0455923	0.0392059	-0.0487019	0.0395537	Mismatch with Reference
Urate-Anemia	Taiwan Biobank	Biobank Japan	GCST90278646	ebi-a-GCST90018652	92615	178675	4618	174057	72	72	1.43	1	0.122435	0.0454505	0.122435	0.0454505	Mismatch with Reference
Urate-Anemia	Global Urate Genetics Consortium (GUGC) (EUR)	Biobank Japan	ieu-a-1055	ebi-a-GCST90018652	110347	178675	4618	174057	36	36	1	1	0.0438963	0.0522655	0.0438963	0.0522655	Mismatch with Reference
Urate-Anemia	Biobank Japan	UKBB + BBJ + FinnGen	bbj-a-57	ebi-a-GCST90018872	109029	659616	16935	642681	62	62	1.45	1	0.0422714	0.0211207	0.0422714	0.0211207	Mismatch, No Reference
Urate-Anemia	UK Biobank	UKBB + BBJ + FinnGen	ebi-a-GCST90014015	ebi-a-GCST90018872	389404	659616	16935	642681	571	563	1.35165	1	0.0320025	0.0224465	0.0369541	0.0217249	Mismatch, No Reference
Urate-Anemia	Taiwan Biobank	UKBB + BBJ + FinnGen	GCST90278646	ebi-a-GCST90018872	92615	659616	16935	642681	74	74	1.43	1	0.0467455	0.0291602	0.0467455	0.0291602	Mismatch, No Reference
Urate-Anemia	Global Urate Genetics Consortium (GUGC) (EUR)	UKBB + BBJ + FinnGen	ieu-a-1055	ebi-a-GCST90018872	110347	659616	16935	642681	37	37	1	1	0.0111702	0.0249956	0.0111702	0.0249956	Mismatch, No Reference
Urate-Anemia	Biobank Japan	UK Biobank	bbj-a-57	ebi-a-GCST90038678	109029	484598	5259	479339	61	61	1.45	0.0107345	0.0112934	0.0310073	0.0112934	0.0310073	Mismatch with Reference
Urate-Anemia	UK Biobank	UK Biobank	ebi-a-GCST90014015	ebi-a-GCST90038678	389404	484598	5259	479339	579	579	1.35165	0.0107345	0.0142101	0.0351655	0.0142101	0.0351655	Reference
Urate-Anemia	Taiwan Biobank	UK Biobank	GCST90278646	ebi-a-GCST90038678	92615	484598	5259	479339	59	59	1.43	0.0107345	0.0294793	0.0417147	0.0294793	0.0417147	Mismatch with Reference
Urate-Anemia	Global Urate Genetics Consortium (GUGC) (EUR)	UK Biobank	ieu-a-1055	ebi-a-GCST90038678	110347	484598	5259	479339	38	38	1	0.0107345	0.0219178	0.0490293	0.0219178	0.0490293	Mismatch with Reference
Urate-Anemia	Biobank Japan	FinnGen (Release 10)	bbj-a-57	finngen_R10_D3_ANAEMIA_IRONDEF	109029	408837	15153	393684	61	61	1.45	1	0.0135944	0.0217643	0.0135944	0.0217643	Mismatch, No Reference
Urate-Anemia	UK Biobank	FinnGen (Release 10)	ebi-a-GCST90014015	finngen_R10_D3_ANAEMIA_IRONDEF	389404	408837	15153	393684	573	571	1.35165	1	0.0145403	0.0225849	0.0134302	0.0222654	Mismatch, No Reference
Urate-Anemia	Taiwan Biobank	FinnGen (Release 10)	GCST90278646	finngen_R10_D3_ANAEMIA_IRONDEF	92615	408837	15153	393684	63	63	1.43	1	0.0195682	0.0341802	0.0195682	0.0341802	Mismatch, No Reference
Urate-Anemia	Global Urate Genetics Consortium (GUGC) (EUR)	FinnGen (Release 10)	ieu-a-1055	finngen_R10_D3_ANAEMIA_IRONDEF	110347	408837	15153	393684	38	38	1	1	-0.0199643	0.0260823	-0.0199643	0.0260823	Mismatch, No Reference
Urate-Asthma	Biobank Japan	UK Biobank	bbj-a-57	ebi-a-GCST90014325	109029	408442	56167	352255	64	64	1.45	1	-0.0286913	0.0153579	-0.0286913	0.0153579	Mismatch with Reference
Urate-Asthma	UK Biobank	UK Biobank	ebi-a-GCST90014015	ebi-a-GCST90014325	389404	408442	56167	352255	585	583	1.35165	1	0.00828223	0.0145048	0.0108411	0.0140442	Reference
Urate-Asthma	Taiwan Biobank	UK Biobank	GCST90278646	ebi-a-GCST90014325	92615	408442	56167	352255	64	64	1.43	1	-0.00148541	0.0186299	-0.00148541	0.0186299	Mismatch with Reference
Urate-Asthma	Global Urate Genetics Consortium (GUGC) (EUR)	UK Biobank	ieu-a-1055	ebi-a-GCST90014325	110347	408442	56167	352255	38	38	1	1	-0.0235248	0.0199928	-0.0235248	0.0199928	Mismatch with Reference
Urate-Asthma	Biobank Japan	Biobank Japan	bbj-a-57	ebi-a-GCST90018575	109029	175948	13015	162933	63	63	1.45	1	0.00107719	0.0243591	0.00107719	0.0243591	Reference
Urate-Asthma	UK Biobank	Biobank Japan	ebi-a-GCST90014015	ebi-a-GCST90018575	389404	175948	13015	162933	471	463	1.35165	1	0.0625268	0.0287676	0.0434764	0.0263134	Mismatch with Reference
Urate-Asthma	Taiwan Biobank	Biobank Japan	GCST90278646	ebi-a-GCST90018575	92615	175948	13015	162933	72	72	1.43	1	0.0662173	0.030704	0.0662173	0.030704	Mismatch with Reference
Urate-Asthma	Global Urate Genetics Consortium (GUGC) (EUR)	Biobank Japan	ieu-a-1055	ebi-a-GCST90018575	110347	175948	13015	162933	36	36	1	1	0.0115197	0.0330505	0.0115197	0.0330505	Mismatch with Reference
Urate-Asthma	Biobank Japan	FinnGen (Release 10)	bbj-a-57	finngen_R10_J10_ASTHMA_EXMORE	109029	266418	46684	219734	61	61	1.45	1	-0.0299116	0.0202032	-0.0299116	0.0202032	Mismatch, No Reference
Urate-Asthma	UK Biobank	FinnGen (Release 10)	ebi-a-GCST90014015	finngen_R10_J10_ASTHMA_EXMORE	389404	266418	46684	219734	573	570	1.35165	1	0.0437486	0.0184852	0.0433212	0.0174415	Mismatch, No Reference
Urate-Asthma	Taiwan Biobank	FinnGen (Release 10)	GCST90278646	finngen_R10_J10_ASTHMA_EXMORE	92615	266418	46684	219734	63	63	1.43	1	0.0158912	0.021556	0.0158912	0.021556	Mismatch, No Reference
Urate-Asthma	Global Urate Genetics Consortium (GUGC) (EUR)	FinnGen (Release 10)	ieu-a-1055	finngen_R10_J10_ASTHMA_EXMORE	110347	266418	46684	219734	38	38	1	1	0.0308098	0.0254966	0.0308098	0.0254966	Mismatch, No Reference
Urate-Asthma	Biobank Japan	SAS (Pan-UK Biobank)	bbj-a-57	ukb-e-495_CSA	109029	8789	903	7886	60	54	1.45	1	-0.0908348	0.0864178	-0.0442748	0.0836211	Mismatch, No Reference
Urate-Asthma	UK Biobank	SAS (Pan-UK Biobank)	ebi-a-GCST90014015	ukb-e-495_CSA	389404	8789	903	7886	521	310	1.35165	1	0.0151794	0.0894671	-0.0632586	0.0962471	Mismatch, No Reference
Urate-Asthma	Taiwan Biobank	SAS (Pan-UK Biobank)	GCST90278646	ukb-e-495_CSA	92615	8789	903	7886	60	53	1.43	1	-0.0235046	0.108215	-0.0840593	0.103312	Mismatch, No Reference
Urate-Asthma	Global Urate Genetics Consortium (GUGC) (EUR)	SAS (Pan-UK Biobank)	ieu-a-1055	ukb-e-495_CSA	110347	8789	903	7886	37	34	1	1	-0.208563	0.11347	-0.199502	0.114152	Mismatch, No Reference
Urate-Atopic Dermatitis	Biobank Japan	Biobank Japan	bbj-a-57	GCST90018564	109029	168103	4296	163807	63	62	1.45	1	0.0151851	0.0380894	0.0107748	0.0366749	Reference
Urate-Atopic Dermatitis	UK Biobank	Biobank Japan	ebi-a-GCST90014015	GCST90018564	389404	168103	4296	163807	471	413	1.35165	1	0.0242806	0.0506122	0.0289289	0.0462444	Mismatch with Reference
Urate-Atopic Dermatitis	Taiwan Biobank	Biobank Japan	GCST90278646	GCST90018564	92615	168103	4296	163807	72	72	1.43	1	0.110032	0.0499949	0.110032	0.0499949	Mismatch with Reference
Urate-Atopic Dermatitis	Global Urate Genetics Consortium (GUGC) (EUR)	Biobank Japan	ieu-a-1055	GCST90018564	110347	168103	4296	163807	36	36	1	1	-0.0121027	0.0675632	-0.0121027	0.0675632	Mismatch with Reference
Urate-Atopic Dermatitis	Biobank Japan	UKBB + BBJ + FinnGen	bbj-a-57	ebi-a-GCST90018784	109029	649402	10520	638882	62	62	1.45	1	-0.000363601	0.0275693	-0.000363601	0.0275693	Mismatch, No Reference
Urate-Atopic Dermatitis	UK Biobank	UKBB + BBJ + FinnGen	ebi-a-GCST90014015	ebi-a-GCST90018784	389404	649402	10520	638882	571	539	1.35165	1	0.069329	0.0312854	0.0666821	0.0275636	Mismatch, No Reference
Urate-Atopic Dermatitis	Taiwan Biobank	UKBB + BBJ + FinnGen	GCST90278646	ebi-a-GCST90018784	92615	649402	10520	638882	74	74	1.43	1	0.0724822	0.0322455	0.0724822	0.0322455	Mismatch, No Reference
Urate-Atopic Dermatitis	Global Urate Genetics Consortium (GUGC) (EUR)	UKBB + BBJ + FinnGen	ieu-a-1055	ebi-a-GCST90018784	110347	649402	10520	638882	37	37	1	1	0.0416681	0.0340132	0.0416681	0.0340132	Mismatch, No Reference
Urate-Atopic Dermatitis	Biobank Japan	FinnGen + UKBB + Estonian Biobank	bbj-a-57	ebi-a-GCST90027161	109029	796661	22474	774187	64	64	1.45	1	-0.00523988	0.0198761	-0.00523988	0.0198761	Mismatch, No Reference
Urate-Atopic Dermatitis	UK Biobank	FinnGen + UKBB + Estonian Biobank	ebi-a-GCST90014015	ebi-a-GCST90027161	389404	796661	22474	774187	571	566	1.35165	1	0.083439	0.0193532	0.081248	0.0185891	Mismatch, No Reference
Urate-Atopic Dermatitis	Taiwan Biobank	FinnGen + UKBB + Estonian Biobank	GCST90278646	ebi-a-GCST90027161	92615	796661	22474	774187	61	61	1.43	1	0.033746	0.025537	0.033746	0.025537	Mismatch, No Reference
Urate-Atopic Dermatitis	Global Urate Genetics Consortium (GUGC) (EUR)	FinnGen + UKBB + Estonian Biobank	ieu-a-1055	ebi-a-GCST90027161	110347	796661	22474	774187	37	37	1	1	0.056531	0.0313428	0.056531	0.0313428	Mismatch, No Reference
Urate-Atopic Dermatitis	Biobank Japan	FinnGen (Release 10)	bbj-a-57	finngen_R10_L12_ATOPIC	109029	382254	15208	367046	61	61	1.45	1	-0.0129045	0.0274742	-0.0129045	0.0274742	Mismatch, No Reference
Urate-Atopic Dermatitis	UK Biobank	FinnGen (Release 10)	ebi-a-GCST90014015	finngen_R10_L12_ATOPIC	389404	382254	15208	367046	573	563	1.35165	1	0.0689293	0.0265393	0.0757431	0.0236753	Mismatch, No Reference
Urate-Atopic Dermatitis	Taiwan Biobank	FinnGen (Release 10)	GCST90278646	finngen_R10_L12_ATOPIC	92615	382254	15208	367046	63	63	1.43	1	0.0155226	0.0319713	0.0155226	0.0319713	Mismatch, No Reference
Urate-Atopic Dermatitis	Global Urate Genetics Consortium (GUGC) (EUR)	FinnGen (Release 10)	ieu-a-1055	finngen_R10_L12_ATOPIC	110347	382254	15208	367046	38	38	1	1	0.0421899	0.0418955	0.0421899	0.0418955	Mismatch, No Reference
Urate-Atrial Fibrillation	Biobank Japan	Biobank Japan	bbj-a-57	GCST90018576	109029	159690	4150	15540	63	62	1.45	1	0.119311	0.0441725	0.0888653	0.0351739	Reference
Urate-Atrial Fibrillation	UK Biobank	Biobank Japan	ebi-a-GCST90014015	GCST90018576	389404	159690	4150	15540	471	423	1.35165	1	-0.00938373	0.042686	-0.00633469	0.0428744	Mismatch with Reference
Urate-Atrial Fibrillation	Taiwan Biobank	Biobank Japan	GCST90278646	GCST90018576	92615	159690	4150	15540	72	72	1.43	1	0.0247239	0.0516497	0.0247239	0.0516497	Mismatch with Reference
Urate-Atrial Fibrillation	Global Urate Genetics Consortium (GUGC) (EUR)	Biobank Japan	ieu-a-1055	GCST90018576	110347	159690	4150	15540	36	36	1	1	0.0379508	0.0560112	0.0379508	0.0560112	Mismatch with Reference
Urate-Atrial Fibrillation	Biobank Japan	European meta-analysis (Nielsen)	bbj-a-57	ebi-a-GCST006414	109029	1030836	60620	970216	66	66	1.45	1	0.018663	0.0187337	0.018663	0.0187337	Mismatch, No Reference
Urate-Atrial Fibrillation	UK Biobank	European meta-analysis (Nielsen)	ebi-a-GCST90014015	ebi-a-GCST006414	389404	1030836	60620	970216	571	568	1.35165	1	0.0319199	0.0167908	0.0312863	0.0162293	Mismatch, No Reference
Urate-Atrial Fibrillation	Taiwan Biobank	European meta-analysis (Nielsen)	GCST90278646	ebi-a-GCST006414	92615	1030836	60620	970216	68	68	1.43	1	0.00534957	0.0195876	0.00534957	0.0195876	Mismatch, No Reference
Urate-Atrial Fibrillation	Global Urate Genetics Consortium (GUGC) (EUR)	European meta-analysis (Nielsen)	ieu-a-1055	ebi-a-GCST006414	110347	1030836	60620	970216	37	37	1	1	0.0292995	0.0231674	0.0292995	0.0231674	Mismatch, No Reference
Urate-Atrial Fibrillation	Biobank Japan	FinnGen (Release 10)	bbj-a-57	finngen_R10_I9_AF	109029	261395	50743	210652	61	60	1.45	1	0.00940959	0.0291626	0.0174947	0.0246229	Mismatch, No Reference
Urate-Atrial Fibrillation	UK Biobank	FinnGen (Release 10)	ebi-a-GCST90014015	finngen_R10_I9_AF	389404	261395	50743	210652	573	563	1.35165	1	0.0752966	0.0246491	0.0711294	0.0230003	Mismatch, No Reference
Urate-Atrial Fibrillation	Taiwan Biobank	FinnGen (Release 10)	GCST90278646	finngen_R10_I9_AF	92615	261395	50743	210652	63	63	1.43	1	0.0399848	0.0326833	0.0399848	0.0326833	Mismatch, No Reference
Urate-Atrial Fibrillation	Global Urate Genetics Consortium (GUGC) (EUR)	FinnGen (Release 10)	ieu-a-1055	finngen_R10_I9_AF	110347	261395	50743	210652	38	38	1	1	0.0608481	0.0347044	0.0608481	0.0347044	Mismatch, No Reference
Urate-Atrial Fibrillation	Biobank Japan	UK Biobank	bbj-a-57	ukb-b-6217	109029	463010	6900	456110	64	64	1.45	0.0146804	0.0150638	0.025641	0.0150638	0.025641	Mismatch with Reference
Urate-Atrial Fibrillation	UK Biobank	UK Biobank	ebi-a-GCST90014015	ukb-b-6217	389404	463010	6900	456110	477	477	1.35165	0.0146804	0.106025	0.0365606	0.106025	0.0365606	Reference
Urate-Atrial Fibrillation	Taiwan Biobank	UK Biobank	GCST90278646	ukb-b-6217	92615	463010	6900	456110	56	56	1.43	0.0146804	0.0372515	0.0343818	0.0372515	0.0343818	Mismatch with Reference
Urate-Atrial Fibrillation	Global Urate Genetics Consortium (GUGC) (EUR)	UK Biobank	ieu-a-1055	ukb-b-6217	110347	463010	6900	456110	36	36	1	0.0146804	0.0352649	0.0419065	0.0352649	0.0419065	Mismatch with Reference
Urate-Atrial Fibrillation	Biobank Japan	SAS (Pan-UK Biobank)	bbj-a-57	ukb-e-I48_CSA	109029	8876	207	8669	61	38	1.45	1	-0.0349972	0.169992	-0.124683	0.176397	Mismatch, No Reference
Urate-Atrial Fibrillation	UK Biobank	SAS (Pan-UK Biobank)	ebi-a-GCST90014015	ukb-e-I48_CSA	389404	8876	207	8669	521	204	1.35165	1	0.23799	0.174558	0.132949	0.204487	Mismatch, No Reference
Urate-Atrial Fibrillation	Taiwan Biobank	SAS (Pan-UK Biobank)	GCST90278646	ukb-e-I48_CSA	92615	8876	207	8669	60	40	1.43	1	-0.0732825	0.218765	-0.067703	0.218947	Mismatch, No Reference
Urate-Atrial Fibrillation	Global Urate Genetics Consortium (GUGC) (EUR)	SAS (Pan-UK Biobank)	ieu-a-1055	ukb-e-I48_CSA	110347	8876	207	8669	37	28	1	1	-0.204525	0.227746	-0.243128	0.234406	Mismatch, No Reference
Urate-Bilirubin	Biobank Japan	Biobank Japan	bbj-a-57	bbj-a-53	109029	110207	110207	0	63	63	1.45	1	-0.0243364	0.00964664	-0.0243364	0.00964664	Reference
Urate-Bilirubin	UK Biobank	Biobank Japan	ebi-a-GCST90014015	bbj-a-53	389404	110207	110207	0	444	440	1.35165	1	-0.0308147	0.011385	-0.026616	0.00985013	Mismatch with Reference
Urate-Bilirubin	Taiwan Biobank	Biobank Japan	GCST90278646	bbj-a-53	92615	110207	110207	0	62	62	1.43	1	-0.0217141	0.0116851	-0.0217141	0.0116851	Mismatch with Reference
Urate-Bilirubin	Global Urate Genetics Consortium (GUGC) (EUR)	Biobank Japan	ieu-a-1055	bbj-a-53	110347	110207	110207	0	36	36	1	1	-0.0161807	0.0124895	-0.0161807	0.0124895	Mismatch with Reference
Urate-Bilirubin	Biobank Japan	UK Biobank	bbj-a-57	ukb-d-30840_irnt	109029	342829	342829	0	61	61	1.45	1	-0.0123031	0.00777514	-0.0123031	0.00777514	Mismatch with Reference
Urate-Bilirubin	UK Biobank	UK Biobank	ebi-a-GCST90014015	ukb-d-30840_irnt	389404	342829	342829	0	559	548	1.35165	1	-0.00979428	0.0127355	-0.012297	0.00801224	Reference
Urate-Bilirubin	Taiwan Biobank	UK Biobank	GCST90278646	ukb-d-30840_irnt	92615	342829	342829	0	59	59	1.43	1	-0.0118982	0.0105766	-0.0118982	0.0105766	Mismatch with Reference
Urate-Bilirubin	Global Urate Genetics Consortium (GUGC) (EUR)	UK Biobank	ieu-a-1055	ukb-d-30840_irnt	110347	342829	342829	0	38	37	1	1	0.00492044	0.0168289	-0.00116842	0.0111055	Mismatch with Reference
Urate-Bilirubin	Biobank Japan	AFR (Pan-UK Biobank)	bbj-a-57	ukb-e-30840_AFR	109029	6176	6176	0	62	56	1.45	1	-0.0291855	0.0356243	-0.0139144	0.0318544	Mismatch, No Reference
Urate-Bilirubin	UK Biobank	AFR (Pan-UK Biobank)	ebi-a-GCST90014015	ukb-e-30840_AFR	389404	6176	6176	0	495	318	1.35165	1	0.00973633	0.0378532	0.00837673	0.0421679	Mismatch, No Reference
Urate-Bilirubin	Taiwan Biobank	AFR (Pan-UK Biobank)	GCST90278646	ukb-e-30840_AFR	92615	6176	6176	0	59	53	1.43	1	0.0124515	0.0469526	0.0217827	0.0479956	Mismatch, No Reference
Urate-Bilirubin	Global Urate Genetics Consortium (GUGC) (EUR)	AFR (Pan-UK Biobank)	ieu-a-1055	ukb-e-30840_AFR	110347	6176	6176	0	36	34	1	1	-0.089583	0.0459017	-0.083774	0.0461581	Mismatch, No Reference
Urate-Bilirubin	Biobank Japan	SAS (Pan-UK Biobank)	bbj-a-57	ukb-e-30840_CSA	109029	8395	8395	0	61	58	1.45	1	0.0101408	0.0280204	0.0147646	0.0255897	Mismatch, No Reference
Urate-Bilirubin	UK Biobank	SAS (Pan-UK Biobank)	ebi-a-GCST90014015	ukb-e-30840_CSA	389404	8395	8395	0	523	374	1.35165	1	-0.00199878	0.0275272	0.0218402	0.0284397	Mismatch, No Reference
Urate-Bilirubin	Taiwan Biobank	SAS (Pan-UK Biobank)	GCST90278646	ukb-e-30840_CSA	92615	8395	8395	0	60	56	1.43	1	0.0564643	0.0346946	0.0731451	0.0313174	Mismatch, No Reference
Urate-Bilirubin	Global Urate Genetics Consortium (GUGC) (EUR)	SAS (Pan-UK Biobank)	ieu-a-1055	ukb-e-30840_CSA	110347	8395	8395	0	37	36	1	1	0.0478523	0.0347319	0.0507064	0.034771	Mismatch, No Reference
Urate-Breast Cancer	Biobank Japan	Biobank Japan	bbj-a-57	bbj-a-160	109029	95283	5552	89731	63	63	1.45	1	-0.0523845	0.032192	-0.0523845	0.032192	Reference
Urate-Breast Cancer	UK Biobank	Biobank Japan	ebi-a-GCST90014015	bbj-a-160	389404	95283	5552	89731	457	429	1.35165	1	-0.0114984	0.0398998	-0.0111072	0.0366485	Mismatch with Reference
Urate-Breast Cancer	Taiwan Biobank	Biobank Japan	GCST90278646	bbj-a-160	92615	95283	5552	89731	67	67	1.43	1	0.00058491	0.0491839	0.00058491	0.0491839	Mismatch with Reference
Urate-Breast Cancer	Global Urate Genetics Consortium (GUGC) (EUR)	Biobank Japan	ieu-a-1055	bbj-a-160	110347	95283	5552	89731	37	37	1	1	0.0353097	0.0539723	0.0353097	0.0539723	Mismatch with Reference
Urate-Breast Cancer	Biobank Japan	BCAC + DRIVE	bbj-a-57	ebi-a-GCST004988	109029	139274	76192	63082	59	59	1.45	1	-0.0100621	0.0165471	-0.0100621	0.0165471	Mismatch, No Reference
Urate-Breast Cancer	UK Biobank	BCAC + DRIVE	ebi-a-GCST90014015	ebi-a-GCST004988	389404	139274	76192	63082	577	575	1.35165	1	-0.025218	0.0181717	-0.0234181	0.0172471	Mismatch, No Reference
Urate-Breast Cancer	Taiwan Biobank	BCAC + DRIVE	GCST90278646	ebi-a-GCST004988	92615	139274	76192	63082	61	61	1.43	1	-0.0374048	0.0242464	-0.0374048	0.0242464	Mismatch, No Reference
Urate-Breast Cancer	Global Urate Genetics Consortium (GUGC) (EUR)	BCAC + DRIVE	ieu-a-1055	ebi-a-GCST004988	110347	139274	76192	63082	37	37	1	1	-0.0252815	0.0308516	-0.0252815	0.0308516	Mismatch, No Reference
Urate-Breast Cancer	Biobank Japan	FinnGen (Release 10)	bbj-a-57	finngen_R10_C3_BREAST_EXALLC	109029	201713	18786	182927	61	61	1.45	1	0.00875419	0.0251779	0.00875419	0.0251779	Mismatch, No Reference
Urate-Breast Cancer	UK Biobank	FinnGen (Release 10)	ebi-a-GCST90014015	finngen_R10_C3_BREAST_EXALLC	389404	201713	18786	182927	573	567	1.35165	1	-0.0348523	0.0237696	-0.0373418	0.022547	Mismatch, No Reference
Urate-Breast Cancer	Taiwan Biobank	FinnGen (Release 10)	GCST90278646	finngen_R10_C3_BREAST_EXALLC	92615	201713	18786	182927	63	63	1.43	1	-0.0214437	0.0320675	-0.0214437	0.0320675	Mismatch, No Reference
Urate-Breast Cancer	Global Urate Genetics Consortium (GUGC) (EUR)	FinnGen (Release 10)	ieu-a-1055	finngen_R10_C3_BREAST_EXALLC	110347	201713	18786	182927	38	38	1	1	-0.0324695	0.0335634	-0.0324695	0.0335634	Mismatch, No Reference
Urate-Breast Cancer	Biobank Japan	UK Biobank	bbj-a-57	ukb-b-16890	109029	462933	10303	452630	62	62	1.45	0.0217606	0.0203382	0.0245014	0.0203382	0.0245014	Mismatch with Reference
Urate-Breast Cancer	UK Biobank	UK Biobank	ebi-a-GCST90014015	ukb-b-16890	389404	462933	10303	452630	509	509	1.35165	0.0217606	0.00991663	0.029363	0.00991663	0.029363	Reference
Urate-Breast Cancer	Taiwan Biobank	UK Biobank	GCST90278646	ukb-b-16890	92615	462933	10303	452630	56	56	1.43	0.0217606	0.00598756	0.0280106	0.00598756	0.0280106	Mismatch with Reference
Urate-Breast Cancer	Global Urate Genetics Consortium (GUGC) (EUR)	UK Biobank	ieu-a-1055	ukb-b-16890	110347	462933	10303	452630	36	36	1	0.0217606	0.00465545	0.0363978	0.00465545	0.0363978	Mismatch with Reference
Urate-COPD	Biobank Japan	Global Biobank Meta-analysis Initiative (AFR)	bbj-a-57	GCST90399691	109029	29682	1978	27704	61	54	1.45	1	0.044719	0.0761397	0.0788658	0.06882	Mismatch, No Reference
Urate-COPD	UK Biobank	Global Biobank Meta-analysis Initiative (AFR)	ebi-a-GCST90014015	GCST90399691	389404	29682	1978	27704	511	351	1.35165	1	-0.0527482	0.0761772	-0.0915491	0.0808789	Mismatch, No Reference
Urate-COPD	Taiwan Biobank	Global Biobank Meta-analysis Initiative (AFR)	GCST90278646	GCST90399691	92615	29682	1978	27704	58	52	1.43	1	-0.0954083	0.107577	-0.069245	0.102061	Mismatch, No Reference
Urate-COPD	Global Urate Genetics Consortium (GUGC) (EUR)	Global Biobank Meta-analysis Initiative (AFR)	ieu-a-1055	GCST90399691	110347	29682	1978	27704	36	33	1	1	-0.0291304	0.112324	-0.0014322	0.10113	Mismatch, No Reference
Urate-COPD	Biobank Japan	Global Biobank Meta-analysis Initiative (Hispanic)	bbj-a-57	GCST90399692	109029	15086	1503	13583	61	52	1.45	1	0.0146627	0.0889288	-0.0231993	0.0831099	Mismatch, No Reference
Urate-COPD	UK Biobank	Global Biobank Meta-analysis Initiative (Hispanic)	ebi-a-GCST90014015	GCST90399692	389404	15086	1503	13583	537	335	1.35165	1	-0.0533188	0.0899324	-0.0682152	0.097565	Mismatch, No Reference
Urate-COPD	Taiwan Biobank	Global Biobank Meta-analysis Initiative (Hispanic)	GCST90278646	GCST90399692	92615	15086	1503	13583	60	55	1.43	1	-0.102499	0.118139	-0.119542	0.106421	Mismatch, No Reference
Urate-COPD	Global Urate Genetics Consortium (GUGC) (EUR)	Global Biobank Meta-analysis Initiative (Hispanic)	ieu-a-1055	GCST90399692	110347	15086	1503	13583	35	31	1	1	-0.0958962	0.127744	-0.0911885	0.114687	Mismatch, No Reference
Urate-COPD	Biobank Japan	Biobank Japan	bbj-a-57	ebi-a-GCST90018587	109029	166670	4017	162653	63	61	1.45	1	-0.172243	0.0522878	-0.127269	0.0394357	Reference
Urate-COPD	UK Biobank	Biobank Japan	ebi-a-GCST90014015	ebi-a-GCST90018587	389404	166670	4017	162653	471	418	1.35165	1	0.0182633	0.0471664	0.00536315	0.0434104	Mismatch with Reference
Urate-COPD	Taiwan Biobank	Biobank Japan	GCST90278646	ebi-a-GCST90018587	92615	166670	4017	162653	72	72	1.43	1	0.000547633	0.0508896	0.000547633	0.0508896	Mismatch with Reference
Urate-COPD	Global Urate Genetics Consortium (GUGC) (EUR)	Biobank Japan	ieu-a-1055	ebi-a-GCST90018587	110347	166670	4017	162653	36	36	1	1	-0.00845726	0.0568043	-0.00845726	0.0568043	Mismatch with Reference
Urate-COPD	Biobank Japan	UKBB + BBJ + FinnGen	bbj-a-57	ebi-a-GCST90018807	109029	635145	17547	617598	62	61	1.45	1	-0.0516498	0.0289475	-0.0389844	0.0216678	Mismatch, No Reference
Urate-COPD	UK Biobank	UKBB + BBJ + FinnGen	ebi-a-GCST90014015	ebi-a-GCST90018807	389404	635145	17547	617598	571	558	1.35165	1	0.0667549	0.0236266	0.0613429	0.0222435	Mismatch, No Reference
Urate-COPD	Taiwan Biobank	UKBB + BBJ + FinnGen	GCST90278646	ebi-a-GCST90018807	92615	635145	17547	617598	74	74	1.43	1	-0.00680147	0.0275198	-0.00680147	0.0275198	Mismatch, No Reference
Urate-COPD	Global Urate Genetics Consortium (GUGC) (EUR)	UKBB + BBJ + FinnGen	ieu-a-1055	ebi-a-GCST90018807	110347	635145	17547	617598	37	37	1	1	0.0319602	0.033617	0.0319602	0.033617	Mismatch, No Reference
Urate-COPD	Biobank Japan	FinnGen (Release 10)	bbj-a-57	finngen_R10_J10_COPD	109029	358369	20066	338303	61	61	1.45	1	-0.0103976	0.0231319	-0.0103976	0.0231319	Mismatch, No Reference
Urate-COPD	UK Biobank	FinnGen (Release 10)	ebi-a-GCST90014015	finngen_R10_J10_COPD	389404	358369	20066	338303	573	567	1.35165	1	0.0297918	0.0215158	0.0206716	0.0206013	Mismatch, No Reference
Urate-COPD	Taiwan Biobank	FinnGen (Release 10)	GCST90278646	finngen_R10_J10_COPD	92615	358369	20066	338303	63	63	1.43	1	-0.00909525	0.0256117	-0.00909525	0.0256117	Mismatch, No Reference
Urate-COPD	Global Urate Genetics Consortium (GUGC) (EUR)	FinnGen (Release 10)	ieu-a-1055	finngen_R10_J10_COPD	110347	358369	20066	338303	38	38	1	1	0.0207792	0.0295616	0.0207792	0.0295616	Mismatch, No Reference
Urate-COPD	Biobank Japan	UK Biobank	bbj-a-57	ukb-b-16751	109029	463010	3871	459139	59	59	1.45	0.00829061	0.0560938	0.042167	0.0560938	0.042167	Mismatch with Reference
Urate-COPD	UK Biobank	UK Biobank	ebi-a-GCST90014015	ukb-b-16751	389404	463010	3871	459139	451	451	1.35165	0.00829061	0.127919	0.0472884	0.127919	0.0472884	Reference
Urate-COPD	Taiwan Biobank	UK Biobank	GCST90278646	ukb-b-16751	92615	463010	3871	459139	53	53	1.43	0.00829061	-0.0372899	0.0590174	-0.0372899	0.0590174	Mismatch with Reference
Urate-COPD	Global Urate Genetics Consortium (GUGC) (EUR)	UK Biobank	ieu-a-1055	ukb-b-16751	110347	463010	3871	459139	35	35	1	0.00829061	0.0281581	0.0672909	0.0281581	0.0672909	Mismatch with Reference
Urate-Coronary Heart Disease	Biobank Japan	Biobank Japan	bbj-a-57	bbj-a-159	109029	212453	29319	183134	63	61	1.45	1	0.0312166	0.0461506	0.0828358	0.0256066	Reference
Urate-Coronary Heart Disease	UK Biobank	Biobank Japan	ebi-a-GCST90014015	bbj-a-159	389404	212453	29319	183134	459	451	1.35165	1	0.134079	0.0283163	0.13157	0.0265582	Mismatch with Reference
Urate-Coronary Heart Disease	Taiwan Biobank	Biobank Japan	GCST90278646	bbj-a-159	92615	212453	29319	183134	67	67	1.43	1	0.116691	0.0296827	0.116691	0.0296827	Mismatch with Reference
Urate-Coronary Heart Disease	Global Urate Genetics Consortium (GUGC) (EUR)	Biobank Japan	ieu-a-1055	bbj-a-159	110347	212453	29319	183134	37	37	1	1	0.105375	0.0316831	0.105375	0.0316831	Mismatch with Reference
Urate-Coronary Heart Disease	Biobank Japan	UK Biobank	bbj-a-57	ebi-a-GCST005194	109029	296525	34541	261984	62	62	1.45	1	0.0181245	0.0173659	0.0181245	0.0173659	Mismatch with Reference
Urate-Coronary Heart Disease	UK Biobank	UK Biobank	ebi-a-GCST90014015	ebi-a-GCST005194	389404	296525	34541	261984	542	539	1.35165	1	0.106629	0.0191042	0.109657	0.0175706	Reference
Urate-Coronary Heart Disease	Taiwan Biobank	UK Biobank	GCST90278646	ebi-a-GCST005194	92615	296525	34541	261984	58	58	1.43	1	0.0542498	0.0215364	0.0542498	0.0215364	Mismatch with Reference
Urate-Coronary Heart Disease	Global Urate Genetics Consortium (GUGC) (EUR)	UK Biobank	ieu-a-1055	ebi-a-GCST005194	110347	296525	34541	261984	38	38	1	1	0.0836083	0.0295968	0.0836083	0.0295968	Mismatch with Reference
Urate-Coronary Heart Disease	Biobank Japan	FinnGen (Release 10)	bbj-a-57	finngen_R10_I9_CHD	109029	412181	46959	365222	61	61	1.45	1	0.0203882	0.0187434	0.0203882	0.0187434	Mismatch, No Reference
Urate-Coronary Heart Disease	UK Biobank	FinnGen (Release 10)	ebi-a-GCST90014015	finngen_R10_I9_CHD	389404	412181	46959	365222	573	569	1.35165	1	0.0879999	0.0203477	0.089281	0.0194274	Mismatch, No Reference
Urate-Coronary Heart Disease	Taiwan Biobank	FinnGen (Release 10)	GCST90278646	finngen_R10_I9_CHD	92615	412181	46959	365222	63	63	1.43	1	0.0330231	0.0238276	0.0330231	0.0238276	Mismatch, No Reference
Urate-Coronary Heart Disease	Global Urate Genetics Consortium (GUGC) (EUR)	FinnGen (Release 10)	ieu-a-1055	finngen_R10_I9_CHD	110347	412181	46959	365222	38	38	1	1	0.0651522	0.0337958	0.0651522	0.0337958	Mismatch, No Reference
Urate-Coronary Heart Disease	Biobank Japan	CARDIoGRAMplusC4D	bbj-a-57	ieu-a-7	109029	184305	60801	123504	61	61	1.45	1	0.0039551	0.0200059	0.0039551	0.0200059	Mismatch, No Reference
Urate-Coronary Heart Disease	UK Biobank	CARDIoGRAMplusC4D	ebi-a-GCST90014015	ieu-a-7	389404	184305	60801	123504	544	537	1.35165	1	0.100266	0.023855	0.100043	0.0217781	Mismatch, No Reference
Urate-Coronary Heart Disease	Taiwan Biobank	CARDIoGRAMplusC4D	GCST90278646	ieu-a-7	92615	184305	60801	123504	60	60	1.43	1	0.0703676	0.0281839	0.0703676	0.0281839	Mismatch, No Reference
Urate-Coronary Heart Disease	Global Urate Genetics Consortium (GUGC) (EUR)	CARDIoGRAMplusC4D	ieu-a-1055	ieu-a-7	110347	184305	60801	123504	38	38	1	1	0.0926772	0.0338041	0.0926772	0.0338041	Mismatch, No Reference
Urate-Coronary Heart Disease	Biobank Japan	UK Biobank	bbj-a-57	ukb-b-1668	109029	463010	12171	450839	61	61	1.45	0.0255957	0.0303886	0.0278871	0.0303886	0.0278871	Mismatch with Reference
Urate-Coronary Heart Disease	UK Biobank	UK Biobank	ebi-a-GCST90014015	ukb-b-1668	389404	463010	12171	450839	513	513	1.35165	0.0255957	0.151399	0.0328644	0.151399	0.0328644	Reference
Urate-Coronary Heart Disease	Taiwan Biobank	UK Biobank	GCST90278646	ukb-b-1668	92615	463010	12171	450839	56	56	1.43	0.0255957	0.05133	0.0354815	0.05133	0.0354815	Mismatch with Reference
Urate-Coronary Heart Disease	Global Urate Genetics Consortium (GUGC) (EUR)	UK Biobank	ieu-a-1055	ukb-b-1668	110347	463010	12171	450839	36	36	1	0.0255957	0.0907374	0.0506035	0.0907374	0.0506035	Mismatch with Reference
Urate-Crohn's Disease	Biobank Japan	UK Biobank	bbj-a-57	ebi-a-GCST004132	109029	40266	12194	28072	60	59	1.45	1	0.013713	0.0501746	-0.00254626	0.0446529	Mismatch with Reference
Urate-Crohn's Disease	UK Biobank	UK Biobank	ebi-a-GCST90014015	ebi-a-GCST004132	389404	40266	12194	28072	555	501	1.35165	1	0.050427	0.0426863	0.0506143	0.0329205	Reference
Urate-Crohn's Disease	Taiwan Biobank	UK Biobank	GCST90278646	ebi-a-GCST004132	92615	40266	12194	28072	60	60	1.43	1	0.0191192	0.056282	0.0191192	0.056282	Mismatch with Reference
Urate-Crohn's Disease	Global Urate Genetics Consortium (GUGC) (EUR)	UK Biobank	ieu-a-1055	ebi-a-GCST004132	110347	40266	12194	28072	36	35	1	1	0.0109819	0.0710059	-0.00312016	0.0654851	Mismatch with Reference
Urate-Crohn's Disease	Biobank Japan	FinnGen (Release 10)	bbj-a-57	finngen_R10_CHRONNAS	109029	395165	2191	392974	61	58	1.45	1	0.0537348	0.065525	0.0846479	0.0578253	Mismatch, No Reference
Urate-Crohn's Disease	UK Biobank	FinnGen (Release 10)	ebi-a-GCST90014015	finngen_R10_CHRONNAS	389404	395165	2191	392974	573	456	1.35165	1	0.108091	0.057757	0.0741331	0.0525473	Mismatch, No Reference
Urate-Crohn's Disease	Taiwan Biobank	FinnGen (Release 10)	GCST90278646	finngen_R10_CHRONNAS	92615	395165	2191	392974	63	62	1.43	1	-0.00953724	0.0802967	-0.0209126	0.0777738	Mismatch, No Reference
Urate-Crohn's Disease	Global Urate Genetics Consortium (GUGC) (EUR)	FinnGen (Release 10)	ieu-a-1055	finngen_R10_CHRONNAS	110347	395165	2191	392974	38	34	1	1	0.0255245	0.0878021	0.0385977	0.0728473	Mismatch, No Reference
Urate-Crohn's Disease	Biobank Japan	IIBDGC	bbj-a-57	ieu-a-12	109029	51874	17897	33977	18	16	1.45	1	-0.0919468	0.169103	-0.152844	0.11099	Mismatch, No Reference
Urate-Crohn's Disease	UK Biobank	IIBDGC	ebi-a-GCST90014015	ieu-a-12	389404	51874	17897	33977	151	133	1.35165	1	0.0671899	0.073206	0.0720139	0.0521929	Mismatch, No Reference
Urate-Crohn's Disease	Taiwan Biobank	IIBDGC	GCST90278646	ieu-a-12	92615	51874	17897	33977	16	16	1.43	1	0.0517315	0.0896575	0.0517315	0.0896575	Mismatch, No Reference
Urate-Crohn's Disease	Global Urate Genetics Consortium (GUGC) (EUR)	IIBDGC	ieu-a-1055	ieu-a-12	110347	51874	17897	33977	16	16	1	1	0.0756133	0.103636	0.0756133	0.103636	Mismatch, No Reference
Urate-Gout	Biobank Japan	Global Biobank Meta-analysis Initiative (AFR)	bbj-a-57	GCST90399698	109029	35214	1312	33902	61	49	1.45	1	0.199345	0.105814	0.14318	0.0993497	Mismatch, No Reference
Urate-Gout	UK Biobank	Global Biobank Meta-analysis Initiative (AFR)	ebi-a-GCST90014015	GCST90399698	389404	35214	1312	33902	524	287	1.35165	1	0.694031	0.100497	0.417128	0.1155	Mismatch, No Reference
Urate-Gout	Taiwan Biobank	Global Biobank Meta-analysis Initiative (AFR)	GCST90278646	GCST90399698	92615	35214	1312	33902	61	50	1.43	1	0.599592	0.134478	0.581331	0.120523	Mismatch, No Reference
Urate-Gout	Global Urate Genetics Consortium (GUGC) (EUR)	Global Biobank Meta-analysis Initiative (AFR)	ieu-a-1055	GCST90399698	110347	35214	1312	33902	36	32	1	1	0.806828	0.12566	0.731485	0.119507	Mismatch, No Reference
Urate-Gout	Biobank Japan	Global Biobank Meta-analysis Initiative (Hispanic)	bbj-a-57	GCST90399699	109029	18186	557	17629	61	44	1.45	1	0.163712	0.163788	-0.0397159	0.125006	Mismatch, No Reference
Urate-Gout	UK Biobank	Global Biobank Meta-analysis Initiative (Hispanic)	ebi-a-GCST90014015	GCST90399699	389404	18186	557	17629	541	250	1.35165	1	0.859452	0.128875	0.421416	0.155592	Mismatch, No Reference
Urate-Gout	Taiwan Biobank	Global Biobank Meta-analysis Initiative (Hispanic)	GCST90278646	GCST90399699	92615	18186	557	17629	60	40	1.43	1	0.863856	0.175268	0.659909	0.164074	Mismatch, No Reference
Urate-Gout	Global Urate Genetics Consortium (GUGC) (EUR)	Global Biobank Meta-analysis Initiative (Hispanic)	ieu-a-1055	GCST90399699	110347	18186	557	17629	35	21	1	1	1.18147	0.204312	0.840598	0.186509	Mismatch, No Reference
Urate-Gout	Biobank Japan	Global Biobank Meta-Analysis Initiative (EAS)	bbj-a-57	GCST90399700	109029	349359	10425	338934	67	47	1.45	1	0.798297	0.114243	0.452857	0.0656788	Mismatch, No Reference
Urate-Gout	UK Biobank	Global Biobank Meta-Analysis Initiative (EAS)	ebi-a-GCST90014015	GCST90399700	389404	349359	10425	338934	468	416	1.35165	1	1.03594	0.0572777	0.679462	0.0431417	Mismatch, No Reference
Urate-Gout	Taiwan Biobank	Global Biobank Meta-Analysis Initiative (EAS)	GCST90278646	GCST90399700	92615	349359	10425	338934	75	64	1.43	1	1.43473	0.0820886	1.08711	0.0576286	Mismatch, No Reference
Urate-Gout	Global Urate Genetics Consortium (GUGC) (EUR)	Global Biobank Meta-Analysis Initiative (EAS)	ieu-a-1055	GCST90399700	110347	349359	10425	338934	35	30	1	1	1.33623	0.181916	0.758421	0.146341	Mismatch, No Reference
Urate-Gout	Biobank Japan	Global Biobank Meta-Analysis Initiative (EUR)	bbj-a-57	GCST90399701	109029	1051653	24278	1027375	68	62	1.45	1	0.475456	0.129578	0.357024	0.0885346	Mismatch, No Reference
Urate-Gout	UK Biobank	Global Biobank Meta-Analysis Initiative (EUR)	ebi-a-GCST90014015	GCST90399701	389404	1051653	24278	1027375	554	518	1.35165	1	1.19803	0.0266889	1.12728	0.0243541	Mismatch, No Reference
Urate-Gout	Taiwan Biobank	Global Biobank Meta-Analysis Initiative (EUR)	GCST90278646	GCST90399701	92615	1051653	24278	1027375	66	63	1.43	1	1.14686	0.0782308	1.19381	0.105129	Mismatch, No Reference
Urate-Gout	Global Urate Genetics Consortium (GUGC) (EUR)	Global Biobank Meta-Analysis Initiative (EUR)	ieu-a-1055	GCST90399701	110347	1051653	24278	1027375	36	30	1	1	1.26421	0.0922661	1.0919	0.0537408	Mismatch, No Reference
Urate-Gout	Biobank Japan	FinnGen (Release 10)	bbj-a-57	finngen_R10_M13_GOUT	109029	272412	9568	262844	61	54	1.45	1	0.340463	0.116666	0.275745	0.0781354	Mismatch, No Reference
Urate-Gout	UK Biobank	FinnGen (Release 10)	ebi-a-GCST90014015	finngen_R10_M13_GOUT	389404	272412	9568	262844	573	522	1.35165	1	1.08486	0.033795	0.994941	0.0307879	Mismatch, No Reference
Urate-Gout	Taiwan Biobank	FinnGen (Release 10)	GCST90278646	finngen_R10_M13_GOUT	92615	272412	9568	262844	63	61	1.43	1	0.925789	0.102208	0.89516	0.1173	Mismatch, No Reference
Urate-Gout	Global Urate Genetics Consortium (GUGC) (EUR)	FinnGen (Release 10)	ieu-a-1055	finngen_R10_M13_GOUT	110347	272412	9568	262844	38	34	1	1	1.10282	0.0830931	0.954037	0.0500514	Mismatch, No Reference
Urate-Gout	Biobank Japan	UK Biobank	bbj-a-57	ukb-b-13251	109029	462933	6543	456390	62	62	1.45	0.013934	0.476516	0.179189	0.476516	0.179189	Mismatch with Reference
Urate-Gout	UK Biobank	UK Biobank	ebi-a-GCST90014015	ukb-b-13251	389404	462933	6543	456390	475	475	1.35165	0.013934	1.85924	0.0514184	1.85924	0.0514184	Reference
Urate-Gout	Taiwan Biobank	UK Biobank	GCST90278646	ukb-b-13251	92615	462933	6543	456390	56	56	1.43	0.013934	1.49268	0.1431	1.49268	0.1431	Mismatch with Reference
Urate-Gout	Global Urate Genetics Consortium (GUGC) (EUR)	UK Biobank	ieu-a-1055	ukb-b-13251	110347	462933	6543	456390	36	36	1	0.013934	1.78207	0.17121	1.78207	0.17121	Mismatch with Reference
Urate-Hyperlipidemia	Biobank Japan	Taiwan Biobank	bbj-a-57	ebi-a-GCST90090994	109029	9714	3310	6404	47	44	1.45	1	0.155387	0.0947893	0.112801	0.0694321	Mismatch with Reference
Urate-Hyperlipidemia	UK Biobank	Taiwan Biobank	ebi-a-GCST90014015	ebi-a-GCST90090994	389404	9714	3310	6404	342	262	1.35165	1	0.164735	0.0885114	0.123889	0.0797324	Mismatch with Reference
Urate-Hyperlipidemia	Taiwan Biobank	Taiwan Biobank	GCST90278646	ebi-a-GCST90090994	92615	9714	3310	6404	46	42	1.43	1	0.218165	0.11383	0.135233	0.0862185	Reference
Urate-Hyperlipidemia	Global Urate Genetics Consortium (GUGC) (EUR)	Taiwan Biobank	ieu-a-1055	ebi-a-GCST90090994	110347	9714	3310	6404	31	28	1	1	0.176047	0.110074	0.130521	0.0748868	Mismatch with Reference
Urate-Hyperlipidemia	Biobank Japan	UK Biobank	bbj-a-57	ebi-a-GCST90104005	109029	349222	17485	331737	61	59	1.45	1	0.0537603	0.0572854	0.00773813	0.0197606	Mismatch with Reference
Urate-Hyperlipidemia	UK Biobank	UK Biobank	ebi-a-GCST90014015	ebi-a-GCST90104005	389404	349222	17485	331737	585	560	1.35165	1	0.174293	0.0376934	0.123151	0.0252039	Reference
Urate-Hyperlipidemia	Taiwan Biobank	UK Biobank	GCST90278646	ebi-a-GCST90104005	92615	349222	17485	331737	61	59	1.43	1	0.115795	0.0790098	0.014692	0.0386938	Mismatch with Reference
Urate-Hyperlipidemia	Global Urate Genetics Consortium (GUGC) (EUR)	UK Biobank	ieu-a-1055	ebi-a-GCST90104005	110347	349222	17485	331737	38	36	1	1	0.172359	0.0992381	0.0682316	0.0437138	Mismatch with Reference
Urate-Hyperlipidemia	Biobank Japan	FinnGen (Release 10)	bbj-a-57	finngen_R10_E4_HYPERLIPNAS	109029	365889	13657	352232	61	61	1.45	1	0.00757472	0.026474	0.00757472	0.026474	Mismatch, No Reference
Urate-Hyperlipidemia	UK Biobank	FinnGen (Release 10)	ebi-a-GCST90014015	finngen_R10_E4_HYPERLIPNAS	389404	365889	13657	352232	573	565	1.35165	1	0.0490847	0.027283	0.0565581	0.0240806	Mismatch, No Reference
Urate-Hyperlipidemia	Taiwan Biobank	FinnGen (Release 10)	GCST90278646	finngen_R10_E4_HYPERLIPNAS	92615	365889	13657	352232	63	63	1.43	1	0.017232	0.0368063	0.017232	0.0368063	Mismatch, No Reference
Urate-Hyperlipidemia	Global Urate Genetics Consortium (GUGC) (EUR)	FinnGen (Release 10)	ieu-a-1055	finngen_R10_E4_HYPERLIPNAS	110347	365889	13657	352232	38	38	1	1	0.0623851	0.0389126	0.0623851	0.0389126	Mismatch, No Reference
Urate-Hypertension	Biobank Japan	Sub-Saharan African meta-analysis	bbj-a-57	GCST90301363	109029	10772	3818	6918	60	60	1.45	1	0.00613666	0.0113516	0.00613666	0.0113516	Mismatch, No Reference
Urate-Hypertension	UK Biobank	Sub-Saharan African meta-analysis	ebi-a-GCST90014015	GCST90301363	389404	10772	3818	6918	480	480	1.35165	1	0.00656298	0.0131531	0.00656298	0.0131531	Mismatch, No Reference
Urate-Hypertension	Taiwan Biobank	Sub-Saharan African meta-analysis	GCST90278646	GCST90301363	92615	10772	3818	6918	58	58	1.43	1	0.0164798	0.0158408	0.0164798	0.0158408	Mismatch, No Reference
Urate-Hypertension	Global Urate Genetics Consortium (GUGC) (EUR)	Sub-Saharan African meta-analysis	ieu-a-1055	GCST90301363	110347	10772	3818	6918	35	35	1	1	0.0141167	0.0171036	0.0141167	0.0171036	Mismatch, No Reference
Urate-Hypertension	Biobank Japan	Majority Hispanic mega-analysis (Wojcik)	bbj-a-57	ebi-a-GCST008036	109029	49141	27123	22018	62	61	1.45	1	0.0291798	0.0342242	0.036665	0.0303507	Mismatch, No Reference
Urate-Hypertension	UK Biobank	Majority Hispanic mega-analysis (Wojcik)	ebi-a-GCST90014015	ebi-a-GCST008036	389404	49141	27123	22018	579	570	1.35165	1	0.132162	0.0304472	0.129058	0.0289114	Mismatch, No Reference
Urate-Hypertension	Taiwan Biobank	Majority Hispanic mega-analysis (Wojcik)	GCST90278646	ebi-a-GCST008036	92615	49141	27123	22018	75	75	1.43	1	0.124568	0.0345655	0.124568	0.0345655	Mismatch, No Reference
Urate-Hypertension	Global Urate Genetics Consortium (GUGC) (EUR)	Majority Hispanic mega-analysis (Wojcik)	ieu-a-1055	ebi-a-GCST008036	110347	49141	27123	22018	37	37	1	1	0.0820584	0.0380908	0.0820584	0.0380908	Mismatch, No Reference
Urate-Hypertension	Biobank Japan	FinnGen (Release 10)	bbj-a-57	finngen_R10_I9_HYPTENS	109029	412113	122996	289117	61	60	1.45	1	0.0256931	0.0277099	0.0347943	0.0212178	Mismatch, No Reference
Urate-Hypertension	UK Biobank	FinnGen (Release 10)	ebi-a-GCST90014015	finngen_R10_I9_HYPTENS	389404	412113	122996	289117	573	569	1.35165	1	0.133793	0.0212608	0.140177	0.0198075	Mismatch, No Reference
Urate-Hypertension	Taiwan Biobank	FinnGen (Release 10)	GCST90278646	finngen_R10_I9_HYPTENS	92615	412113	122996	289117	63	63	1.43	1	0.058639	0.0259318	0.058639	0.0259318	Mismatch, No Reference
Urate-Hypertension	Global Urate Genetics Consortium (GUGC) (EUR)	FinnGen (Release 10)	ieu-a-1055	finngen_R10_I9_HYPTENS	110347	412113	122996	289117	38	38	1	1	0.0743135	0.0354856	0.0743135	0.0354856	Mismatch, No Reference
Urate-Hypertension	Biobank Japan	UK Biobank	bbj-a-57	ukb-b-14057	109029	462933	119731	343202	60	60	1.45	0.191743	0.0219871	0.0284217	0.0219871	0.0284217	Mismatch with Reference
Urate-Hypertension	UK Biobank	UK Biobank	ebi-a-GCST90014015	ukb-b-14057	389404	462933	119731	343202	560	560	1.35165	0.191743	0.16459	0.0206372	0.16459	0.0206372	Reference
Urate-Hypertension	Taiwan Biobank	UK Biobank	GCST90278646	ukb-b-14057	92615	462933	119731	343202	58	58	1.43	0.191743	0.0484945	0.0229297	0.0484945	0.0229297	Mismatch with Reference
Urate-Hypertension	Global Urate Genetics Consortium (GUGC) (EUR)	UK Biobank	ieu-a-1055	ukb-b-14057	110347	462933	119731	343202	38	38	1	0.191743	0.0569124	0.0325849	0.0569124	0.0325849	Mismatch with Reference
Urate-Hypertension	Biobank Japan	SAS (Pan-UK Biobank)	bbj-a-57	ukb-e-401_CSA	109029	8860	2690	6170	61	57	1.45	1	0.031654	0.0652093	0.0280019	0.0608076	Mismatch, No Reference
Urate-Hypertension	UK Biobank	SAS (Pan-UK Biobank)	ebi-a-GCST90014015	ukb-e-401_CSA	389404	8860	2690	6170	522	375	1.35165	1	0.0952539	0.0651247	0.0448468	0.0652594	Mismatch, No Reference
Urate-Hypertension	Taiwan Biobank	SAS (Pan-UK Biobank)	GCST90278646	ukb-e-401_CSA	92615	8860	2690	6170	60	58	1.43	1	-0.0188137	0.0764617	0.012585	0.0723103	Mismatch, No Reference
Urate-Hypertension	Global Urate Genetics Consortium (GUGC) (EUR)	SAS (Pan-UK Biobank)	ieu-a-1055	ukb-e-401_CSA	110347	8860	2690	6170	37	34	1	1	-0.0801236	0.0949954	-0.0659745	0.0857693	Mismatch, No Reference
Urate-Multiple Sclerosis	Biobank Japan	FinnGen (Release 10)	bbj-a-57	finngen_R10_G6_MS	109029	410970	2409	408561	61	59	1.45	1	-0.0308513	0.0591317	-0.0370056	0.0521771	Mismatch, No Reference
Urate-Multiple Sclerosis	UK Biobank	FinnGen (Release 10)	ebi-a-GCST90014015	finngen_R10_G6_MS	389404	410970	2409	408561	573	456	1.35165	1	0.0827697	0.0575086	0.0975392	0.0501446	Mismatch, No Reference
Urate-Multiple Sclerosis	Taiwan Biobank	FinnGen (Release 10)	GCST90278646	finngen_R10_G6_MS	92615	410970	2409	408561	63	63	1.43	1	-0.0088102	0.063305	-0.0088102	0.063305	Mismatch, No Reference
Urate-Multiple Sclerosis	Global Urate Genetics Consortium (GUGC) (EUR)	FinnGen (Release 10)	ieu-a-1055	finngen_R10_G6_MS	110347	410970	2409	408561	38	37	1	1	0.109129	0.0771724	0.0931714	0.0708539	Mismatch, No Reference
Urate-Multiple Sclerosis	Biobank Japan	International Multiple Sclerosis Genetics Consortium	bbj-a-57	ieu-b-18	109029	115803	47429	68374	60	59	1.45	1	-0.00417392	0.0370316	0.00325429	0.0352466	Mismatch, No Reference
Urate-Multiple Sclerosis	UK Biobank	International Multiple Sclerosis Genetics Consortium	ebi-a-GCST90014015	ieu-b-18	389404	115803	47429	68374	488	436	1.35165	1	0.096309	0.0635422	0.00373413	0.0325983	Mismatch, No Reference
Urate-Multiple Sclerosis	Taiwan Biobank	International Multiple Sclerosis Genetics Consortium	GCST90278646	ieu-b-18	92615	115803	47429	68374	56	56	1.43	1	-0.0245552	0.044907	-0.0245552	0.044907	Mismatch, No Reference
Urate-Multiple Sclerosis	Global Urate Genetics Consortium (GUGC) (EUR)	International Multiple Sclerosis Genetics Consortium	ieu-a-1055	ieu-b-18	110347	115803	47429	68374	37	37	1	1	0.0333752	0.062944	0.0333752	0.062944	Mismatch, No Reference
Urate-Multiple Sclerosis	Biobank Japan	UK Biobank	bbj-a-57	ukb-b-17670	109029	462933	1679	461254	50	50	1.45	0.00361372	-0.0209397	0.0679787	-0.0209397	0.0679787	Mismatch with Reference
Urate-Multiple Sclerosis	UK Biobank	UK Biobank	ebi-a-GCST90014015	ukb-b-17670	389404	462933	1679	461254	382	382	1.35165	0.00361372	0.152184	0.104028	0.152184	0.104028	Reference
Urate-Multiple Sclerosis	Taiwan Biobank	UK Biobank	GCST90278646	ukb-b-17670	92615	462933	1679	461254	50	50	1.43	0.00361372	0.0363504	0.083095	0.0363504	0.083095	Mismatch with Reference
Urate-Multiple Sclerosis	Global Urate Genetics Consortium (GUGC) (EUR)	UK Biobank	ieu-a-1055	ukb-b-17670	110347	462933	1679	461254	31	31	1	0.00361372	0.126816	0.101529	0.126816	0.101529	Mismatch with Reference
Urate-Myocardial Infarction	Biobank Japan	Biobank Japan	bbj-a-57	ebi-a-GCST90018657	109029	161206	14992	146214	63	61	1.45	1	0.0268717	0.0625963	0.0974878	0.029647	Reference
Urate-Myocardial Infarction	UK Biobank	Biobank Japan	ebi-a-GCST90014015	ebi-a-GCST90018657	389404	161206	14992	146214	471	448	1.35165	1	0.150127	0.0358744	0.135607	0.0299488	Mismatch with Reference
Urate-Myocardial Infarction	Taiwan Biobank	Biobank Japan	GCST90278646	ebi-a-GCST90018657	92615	161206	14992	146214	72	72	1.43	1	0.126838	0.0370067	0.126838	0.0370067	Mismatch with Reference
Urate-Myocardial Infarction	Global Urate Genetics Consortium (GUGC) (EUR)	Biobank Japan	ieu-a-1055	ebi-a-GCST90018657	110347	161206	14992	146214	36	36	1	1	0.129491	0.0411399	0.129491	0.0411399	Mismatch with Reference
Urate-Myocardial Infarction	Biobank Japan	UKBB + BBJ + FinnGen	bbj-a-57	ebi-a-GCST90018877	109029	623029	35909	587120	62	61	1.45	1	0.0339778	0.0437706	0.0637189	0.025368	Mismatch, No Reference
Urate-Myocardial Infarction	UK Biobank	UKBB + BBJ + FinnGen	ebi-a-GCST90014015	ebi-a-GCST90018877	389404	623029	35909	587120	571	560	1.35165	1	0.148148	0.0256632	0.147151	0.0233071	Mismatch, No Reference
Urate-Myocardial Infarction	Taiwan Biobank	UKBB + BBJ + FinnGen	GCST90278646	ebi-a-GCST90018877	92615	623029	35909	587120	74	74	1.43	1	0.0963734	0.0261727	0.0963734	0.0261727	Mismatch, No Reference
Urate-Myocardial Infarction	Global Urate Genetics Consortium (GUGC) (EUR)	UKBB + BBJ + FinnGen	ieu-a-1055	ebi-a-GCST90018877	110347	623029	35909	587120	37	36	1	1	0.113033	0.0420093	0.104098	0.0352412	Mismatch, No Reference
Urate-Myocardial Infarction	Biobank Japan	FinnGen (Release 10)	bbj-a-57	finngen_R10_I9_MI_STRICT	109029	369139	26060	343079	61	61	1.45	1	0.00877925	0.0235498	0.00877925	0.0235498	Mismatch, No Reference
Urate-Myocardial Infarction	UK Biobank	FinnGen (Release 10)	ebi-a-GCST90014015	finngen_R10_I9_MI_STRICT	389404	369139	26060	343079	573	565	1.35165	1	0.106354	0.0247763	0.105089	0.0233158	Mismatch, No Reference
Urate-Myocardial Infarction	Taiwan Biobank	FinnGen (Release 10)	GCST90278646	finngen_R10_I9_MI_STRICT	92615	369139	26060	343079	63	63	1.43	1	0.0263537	0.0288119	0.0263537	0.0288119	Mismatch, No Reference
Urate-Myocardial Infarction	Global Urate Genetics Consortium (GUGC) (EUR)	FinnGen (Release 10)	ieu-a-1055	finngen_R10_I9_MI_STRICT	110347	369139	26060	343079	38	38	1	1	0.0692858	0.0400592	0.0692858	0.0400592	Mismatch, No Reference
Urate-Myocardial Infarction	Biobank Japan	CARDIoGRAMplusC4D	bbj-a-57	ieu-a-798	109029	171875	43676	128199	61	61	1.45	1	0.00283342	0.0200684	0.00283342	0.0200684	Mismatch, No Reference
Urate-Myocardial Infarction	UK Biobank	CARDIoGRAMplusC4D	ebi-a-GCST90014015	ieu-a-798	389404	171875	43676	128199	542	535	1.35165	1	0.102657	0.0252106	0.108495	0.023212	Mismatch, No Reference
Urate-Myocardial Infarction	Taiwan Biobank	CARDIoGRAMplusC4D	GCST90278646	ieu-a-798	92615	171875	43676	128199	59	59	1.43	1	0.0567781	0.0293981	0.0567781	0.0293981	Mismatch, No Reference
Urate-Myocardial Infarction	Global Urate Genetics Consortium (GUGC) (EUR)	CARDIoGRAMplusC4D	ieu-a-1055	ieu-a-798	110347	171875	43676	128199	38	37	1	1	0.0952413	0.0357038	0.0857644	0.0283348	Mismatch, No Reference
Urate-Myocardial Infarction	Biobank Japan	UK Biobank	bbj-a-57	ukb-b-15829	109029	462933	10616	452317	61	61	1.45	0.0224062	-0.021589	0.0221558	-0.021589	0.0221558	Mismatch with Reference
Urate-Myocardial Infarction	UK Biobank	UK Biobank	ebi-a-GCST90014015	ukb-b-15829	389404	462933	10616	452317	509	509	1.35165	0.0224062	0.105335	0.0344855	0.105335	0.0344855	Reference
Urate-Myocardial Infarction	Taiwan Biobank	UK Biobank	GCST90278646	ukb-b-15829	92615	462933	10616	452317	56	56	1.43	0.0224062	-0.00603962	0.0302082	-0.00603962	0.0302082	Mismatch with Reference
Urate-Myocardial Infarction	Global Urate Genetics Consortium (GUGC) (EUR)	UK Biobank	ieu-a-1055	ukb-b-15829	110347	462933	10616	452317	36	36	1	0.0224062	0.0374086	0.0495739	0.0374086	0.0495739	Mismatch with Reference
Urate-NAFLD	Biobank Japan	eMERGE + UK Biobank + FinnGen + Estonian Biobank	bbj-a-57	ebi-a-GCST90091033	109029	778614	8434	770180	61	61	1.45	1	0.0249229	0.0274656	0.0249229	0.0274656	Mismatch, No Reference
Urate-NAFLD	UK Biobank	eMERGE + UK Biobank + FinnGen + Estonian Biobank	ebi-a-GCST90014015	ebi-a-GCST90091033	389404	778614	8434	770180	535	500	1.35165	1	0.0983348	0.0376307	0.0841159	0.0279692	Mismatch, No Reference
Urate-NAFLD	Taiwan Biobank	eMERGE + UK Biobank + FinnGen + Estonian Biobank	GCST90278646	ebi-a-GCST90091033	92615	778614	8434	770180	58	57	1.43	1	-0.00664355	0.0679973	0.016334	0.0399899	Mismatch, No Reference
Urate-NAFLD	Global Urate Genetics Consortium (GUGC) (EUR)	eMERGE + UK Biobank + FinnGen + Estonian Biobank	ieu-a-1055	ebi-a-GCST90091033	110347	778614	8434	770180	38	38	1	1	0.0360803	0.0445808	0.0360803	0.0445808	Mismatch, No Reference
Urate-NAFLD	Biobank Japan	FinnGen (Release 10)	bbj-a-57	finngen_R10_NAFLD	109029	412181	2568	409613	61	60	1.45	1	0.0292841	0.0513109	0.0161231	0.0472563	Mismatch, No Reference
Urate-NAFLD	UK Biobank	FinnGen (Release 10)	ebi-a-GCST90014015	finngen_R10_NAFLD	389404	412181	2568	409613	573	450	1.35165	1	0.0899158	0.0632573	0.0688123	0.0484441	Mismatch, No Reference
Urate-NAFLD	Taiwan Biobank	FinnGen (Release 10)	GCST90278646	finngen_R10_NAFLD	92615	412181	2568	409613	63	61	1.43	1	0.0922314	0.116209	0.141459	0.0613538	Mismatch, No Reference
Urate-NAFLD	Global Urate Genetics Consortium (GUGC) (EUR)	FinnGen (Release 10)	ieu-a-1055	finngen_R10_NAFLD	110347	412181	2568	409613	38	38	1	1	0.196729	0.0669838	0.196729	0.0669838	Mismatch, No Reference
Urate-Osteoporosis	Biobank Japan	Biobank Japan	bbj-a-57	bbj-a-137	109029	212453	7788	204665	64	64	1.45	1	-0.0445558	0.0264998	-0.0445558	0.0264998	Reference
Urate-Osteoporosis	UK Biobank	Biobank Japan	ebi-a-GCST90014015	bbj-a-137	389404	212453	7788	204665	464	443	1.35165	1	-0.0829203	0.0334744	-0.0744824	0.0316245	Mismatch with Reference
Urate-Osteoporosis	Taiwan Biobank	Biobank Japan	GCST90278646	bbj-a-137	92615	212453	7788	204665	67	67	1.43	1	-0.0288404	0.0369657	-0.0288404	0.0369657	Mismatch with Reference
Urate-Osteoporosis	Global Urate Genetics Consortium (GUGC) (EUR)	Biobank Japan	ieu-a-1055	bbj-a-137	110347	212453	7788	204665	37	37	1	1	-0.00334271	0.041928	-0.00334271	0.041928	Mismatch with Reference
Urate-Osteoporosis	Biobank Japan	FinnGen (Release 10)	bbj-a-57	finngen_R10_M13_OSTEOPOROSIS	109029	399054	8017	391037	61	61	1.45	1	0.00997958	0.0287703	0.00997958	0.0287703	Mismatch, No Reference
Urate-Osteoporosis	UK Biobank	FinnGen (Release 10)	ebi-a-GCST90014015	finngen_R10_M13_OSTEOPOROSIS	389404	399054	8017	391037	573	552	1.35165	1	-0.00241293	0.0302407	0.0102137	0.0273359	Mismatch, No Reference
Urate-Osteoporosis	Taiwan Biobank	FinnGen (Release 10)	GCST90278646	finngen_R10_M13_OSTEOPOROSIS	92615	399054	8017	391037	63	63	1.43	1	0.0326445	0.0414531	0.0326445	0.0414531	Mismatch, No Reference
Urate-Osteoporosis	Global Urate Genetics Consortium (GUGC) (EUR)	FinnGen (Release 10)	ieu-a-1055	finngen_R10_M13_OSTEOPOROSIS	110347	399054	8017	391037	38	38	1	1	-0.00346444	0.0428225	-0.00346444	0.0428225	Mismatch, No Reference
Urate-Osteoporosis	Biobank Japan	UK Biobank	bbj-a-57	ukb-b-12141	109029	462933	7547	455386	64	64	1.45	0.0160368	0.0191806	0.0331674	0.0191806	0.0331674	Mismatch with Reference
Urate-Osteoporosis	UK Biobank	UK Biobank	ebi-a-GCST90014015	ukb-b-12141	389404	462933	7547	455386	486	486	1.35165	0.0160368	-0.132022	0.0368937	-0.132022	0.0368937	Reference
Urate-Osteoporosis	Taiwan Biobank	UK Biobank	GCST90278646	ukb-b-12141	92615	462933	7547	455386	56	56	1.43	0.0160368	0.0284716	0.0472968	0.0284716	0.0472968	Mismatch with Reference
Urate-Osteoporosis	Global Urate Genetics Consortium (GUGC) (EUR)	UK Biobank	ieu-a-1055	ukb-b-12141	110347	462933	7547	455386	36	36	1	0.0160368	0.0426738	0.0492205	0.0426738	0.0492205	Mismatch with Reference
Urate-Rheumatoid Arthritis	Biobank Japan	Biobank Japan	bbj-a-57	GCST90018690	109029	212453	5348	173268	63	62	1.45	1	0.0187879	0.0347912	0.0231512	0.0331259	Reference
Urate-Rheumatoid Arthritis	UK Biobank	Biobank Japan	ebi-a-GCST90014015	GCST90018690	389404	212453	5348	173268	471	434	1.35165	1	0.0470337	0.047734	0.0652646	0.0375403	Mismatch with Reference
Urate-Rheumatoid Arthritis	Taiwan Biobank	Biobank Japan	GCST90278646	GCST90018690	92615	212453	5348	173268	72	72	1.43	1	0.0306056	0.0410821	0.0306056	0.0410821	Mismatch with Reference
Urate-Rheumatoid Arthritis	Global Urate Genetics Consortium (GUGC) (EUR)	Biobank Japan	ieu-a-1055	GCST90018690	110347	212453	5348	173268	36	36	1	1	0.0114263	0.0578049	0.0114263	0.0578049	Mismatch with Reference
Urate-Rheumatoid Arthritis	Biobank Japan	FinnGen (Release 10)	bbj-a-57	finngen_R10_M13_RHEUMA	109029	276465	13621	262844	61	61	1.45	1	0.0193169	0.0231262	0.0193169	0.0231262	Mismatch, No Reference
Urate-Rheumatoid Arthritis	UK Biobank	FinnGen (Release 10)	ebi-a-GCST90014015	finngen_R10_M13_RHEUMA	389404	276465	13621	262844	573	547	1.35165	1	0.0272946	0.0356676	0.0431827	0.023491	Mismatch, No Reference
Urate-Rheumatoid Arthritis	Taiwan Biobank	FinnGen (Release 10)	GCST90278646	finngen_R10_M13_RHEUMA	92615	276465	13621	262844	63	63	1.43	1	0.0194846	0.0321893	0.0194846	0.0321893	Mismatch, No Reference
Urate-Rheumatoid Arthritis	Global Urate Genetics Consortium (GUGC) (EUR)	FinnGen (Release 10)	ieu-a-1055	finngen_R10_M13_RHEUMA	110347	276465	13621	262844	38	37	1	1	0.0374926	0.0478429	0.0200996	0.031722	Mismatch, No Reference
Urate-Rheumatoid Arthritis	Biobank Japan	European meta-analysis (Okada)	bbj-a-57	ieu-a-832	109029	58284	14361	43923	59	59	1.45	1	0.0137935	0.0366432	0.0137935	0.0366432	Mismatch, No Reference
Urate-Rheumatoid Arthritis	UK Biobank	European meta-analysis (Okada)	ebi-a-GCST90014015	ieu-a-832	389404	58284	14361	43923	479	431	1.35165	1	-0.14097	0.052129	-0.134959	0.0362967	Mismatch, No Reference
Urate-Rheumatoid Arthritis	Taiwan Biobank	European meta-analysis (Okada)	GCST90278646	ieu-a-832	92615	58284	14361	43923	55	54	1.43	1	-0.150003	0.0429859	-0.152087	0.043001	Mismatch, No Reference
Urate-Rheumatoid Arthritis	Global Urate Genetics Consortium (GUGC) (EUR)	European meta-analysis (Okada)	ieu-a-1055	ieu-a-832	110347	58284	14361	43923	36	35	1	1	-0.151361	0.0587181	-0.176923	0.0440932	Mismatch, No Reference
Urate-Rheumatoid Arthritis	Biobank Japan	European + East Asian meta-analysis (Okada)	bbj-a-57	ieu-a-833	109029	80799	19234	61565	63	63	1.45	1	-0.0254822	0.0300438	-0.0254822	0.0300438	Mismatch, No Reference
Urate-Rheumatoid Arthritis	UK Biobank	European + East Asian meta-analysis (Okada)	ebi-a-GCST90014015	ieu-a-833	389404	80799	19234	61565	490	455	1.35165	1	-0.05187	0.0435691	-0.0339894	0.0305189	Mismatch, No Reference
Urate-Rheumatoid Arthritis	Taiwan Biobank	European + East Asian meta-analysis (Okada)	GCST90278646	ieu-a-833	92615	80799	19234	61565	58	58	1.43	1	-0.0554874	0.0391458	-0.0554874	0.0391458	Mismatch, No Reference
Urate-Rheumatoid Arthritis	Global Urate Genetics Consortium (GUGC) (EUR)	European + East Asian meta-analysis (Okada)	ieu-a-1055	ieu-a-833	110347	80799	19234	61565	37	36	1	1	-0.0714993	0.0428483	-0.0846932	0.0353418	Mismatch, No Reference
Urate-Rheumatoid Arthritis	Biobank Japan	UK Biobank	bbj-a-57	ukb-b-9125	109029	462933	5201	457732	61	61	1.45	0.0111087	0.0209526	0.0299906	0.0209526	0.0299906	Mismatch with Reference
Urate-Rheumatoid Arthritis	UK Biobank	UK Biobank	ebi-a-GCST90014015	ukb-b-9125	389404	462933	5201	457732	468	468	1.35165	0.0111087	0.134455	0.0502538	0.134455	0.0502538	Reference
Urate-Rheumatoid Arthritis	Taiwan Biobank	UK Biobank	GCST90278646	ukb-b-9125	92615	462933	5201	457732	55	55	1.43	0.0111087	0.0389027	0.0372603	0.0389027	0.0372603	Mismatch with Reference
Urate-Rheumatoid Arthritis	Global Urate Genetics Consortium (GUGC) (EUR)	UK Biobank	ieu-a-1055	ukb-b-9125	110347	462933	5201	457732	36	36	1	0.0111087	0.109324	0.0434655	0.109324	0.0434655	Mismatch with Reference
Urate-Schizophrenia	Biobank Japan	FinnGen (Release 10)	bbj-a-57	finngen_R10_F5_SCHZPHR	109029	405094	6708	398386	61	61	1.45	1	-0.0177638	0.0424794	-0.0177638	0.0424794	Mismatch, No Reference
Urate-Schizophrenia	UK Biobank	FinnGen (Release 10)	ebi-a-GCST90014015	finngen_R10_F5_SCHZPHR	389404	405094	6708	398386	573	502	1.35165	1	-0.212288	0.0435188	-0.14641	0.0437227	Mismatch, No Reference
Urate-Schizophrenia	Taiwan Biobank	FinnGen (Release 10)	GCST90278646	finngen_R10_F5_SCHZPHR	92615	405094	6708	398386	63	63	1.43	1	-0.0673073	0.0562273	-0.0673073	0.0562273	Mismatch, No Reference
Urate-Schizophrenia	Global Urate Genetics Consortium (GUGC) (EUR)	FinnGen (Release 10)	ieu-a-1055	finngen_R10_F5_SCHZPHR	110347	405094	6708	398386	38	37	1	1	-0.0096821	0.0570555	-0.0194149	0.057186	Mismatch, No Reference
Urate-Schizophrenia	Biobank Japan	Schizophrenia Working Group	bbj-a-57	ieu-b-42	109029	77096	33640	43456	60	60	1.45	1	-0.0257742	0.0287646	-0.0257742	0.0287646	Mismatch, No Reference
Urate-Schizophrenia	UK Biobank	Schizophrenia Working Group	ebi-a-GCST90014015	ieu-b-42	389404	77096	33640	43456	568	543	1.35165	1	-0.070874	0.0319467	-0.0310104	0.0248571	Mismatch, No Reference
Urate-Schizophrenia	Taiwan Biobank	Schizophrenia Working Group	GCST90278646	ieu-b-42	92615	77096	33640	43456	63	63	1.43	1	-0.0704162	0.032334	-0.0704162	0.032334	Mismatch, No Reference
Urate-Schizophrenia	Global Urate Genetics Consortium (GUGC) (EUR)	Schizophrenia Working Group	ieu-a-1055	ieu-b-42	110347	77096	33640	43456	38	38	1	1	-0.0385524	0.036477	-0.0385524	0.036477	Mismatch, No Reference
Urate-Schizophrenia	Biobank Japan	East Asian meta-analysis (Lam)	bbj-a-57	ieu-b-5070	109029	58140	22778	35362	62	62	1.45	1	-0.0267536	0.0317011	-0.0267536	0.0317011	Mismatch, No Reference
Urate-Schizophrenia	UK Biobank	East Asian meta-analysis (Lam)	ebi-a-GCST90014015	ieu-b-5070	389404	58140	22778	35362	495	447	1.35165	1	-0.0539629	0.0374136	-0.0483449	0.0322729	Mismatch, No Reference
Urate-Schizophrenia	Taiwan Biobank	East Asian meta-analysis (Lam)	GCST90278646	ieu-b-5070	92615	58140	22778	35362	75	75	1.43	1	-0.0550271	0.0382612	-0.0550271	0.0382612	Mismatch, No Reference
Urate-Schizophrenia	Global Urate Genetics Consortium (GUGC) (EUR)	East Asian meta-analysis (Lam)	ieu-a-1055	ieu-b-5070	110347	58140	22778	35362	38	38	1	1	-0.0494641	0.0451409	-0.0494641	0.0451409	Mismatch, No Reference
Urate-Schizophrenia	Biobank Japan	European meta-analysis (Trubetskoy)	bbj-a-57	ieu-b-5102	109029	127906	52017	75889	59	59	1.45	1	-0.0115911	0.0186673	-0.0115911	0.0186673	Mismatch, No Reference
Urate-Schizophrenia	UK Biobank	European meta-analysis (Trubetskoy)	ebi-a-GCST90014015	ieu-b-5102	389404	127906	52017	75889	557	542	1.35165	1	-0.0631585	0.0289661	-0.0336562	0.0227138	Mismatch, No Reference
Urate-Schizophrenia	Taiwan Biobank	European meta-analysis (Trubetskoy)	GCST90278646	ieu-b-5102	92615	127906	52017	75889	57	57	1.43	1	-0.0520459	0.0267753	-0.0520459	0.0267753	Mismatch, No Reference
Urate-Schizophrenia	Global Urate Genetics Consortium (GUGC) (EUR)	European meta-analysis (Trubetskoy)	ieu-a-1055	ieu-b-5102	110347	127906	52017	75889	38	38	1	1	-0.0227248	0.0277581	-0.0227248	0.0277581	Mismatch, No Reference
Urate-Stroke	Biobank Japan	Biobank Japan	bbj-a-57	GCST90018644	109029	210054	22664	152022	63	63	1.45	1	0.0293381	0.0262208	0.0293381	0.0262208	Reference
Urate-Stroke	UK Biobank	Biobank Japan	ebi-a-GCST90014015	GCST90018644	389404	210054	22664	152022	471	470	1.35165	1	-0.00195607	0.0209596	0.000939604	0.0205949	Mismatch with Reference
Urate-Stroke	Taiwan Biobank	Biobank Japan	GCST90278646	GCST90018644	92615	210054	22664	152022	72	72	1.43	1	-0.0427029	0.0255962	-0.0427029	0.0255962	Mismatch with Reference
Urate-Stroke	Global Urate Genetics Consortium (GUGC) (EUR)	Biobank Japan	ieu-a-1055	GCST90018644	110347	210054	22664	152022	36	36	1	1	-0.0440504	0.0328488	-0.0440504	0.0328488	Mismatch with Reference
Urate-Stroke	Biobank Japan	Global Biobank Meta-analysis Initiative (AFR)	bbj-a-57	GCST90399729	109029	25577	1161	24416	61	51	1.45	1	-0.0117343	0.0863702	-0.0202197	0.0872101	Mismatch, No Reference
Urate-Stroke	UK Biobank	Global Biobank Meta-analysis Initiative (AFR)	ebi-a-GCST90014015	GCST90399729	389404	25577	1161	24416	503	277	1.35165	1	0.000128487	0.0979329	-0.023152	0.106392	Mismatch, No Reference
Urate-Stroke	Taiwan Biobank	Global Biobank Meta-analysis Initiative (AFR)	GCST90278646	GCST90399729	92615	25577	1161	24416	59	51	1.43	1	-0.0174565	0.128364	-0.0447554	0.130493	Mismatch, No Reference
Urate-Stroke	Global Urate Genetics Consortium (GUGC) (EUR)	Global Biobank Meta-analysis Initiative (AFR)	ieu-a-1055	GCST90399729	110347	25577	1161	24416	36	31	1	1	0.131595	0.126695	0.0760367	0.128074	Mismatch, No Reference
Urate-Stroke	Biobank Japan	MEGASTROKE	bbj-a-57	ebi-a-GCST006906	109029	446696	40585	406111	61	61	1.45	1	0.020542	0.0205732	0.020542	0.0205732	Mismatch, No Reference
Urate-Stroke	UK Biobank	MEGASTROKE	ebi-a-GCST90014015	ebi-a-GCST006906	389404	446696	40585	406111	554	553	1.35165	1	0.0682933	0.0183223	0.0699732	0.0181277	Mismatch, No Reference
Urate-Stroke	Taiwan Biobank	MEGASTROKE	GCST90278646	ebi-a-GCST006906	92615	446696	40585	406111	58	58	1.43	1	0.0255111	0.0195625	0.0255111	0.0195625	Mismatch, No Reference
Urate-Stroke	Global Urate Genetics Consortium (GUGC) (EUR)	MEGASTROKE	ieu-a-1055	ebi-a-GCST006906	110347	446696	40585	406111	38	38	1	1	0.0254387	0.0329055	0.0254387	0.0329055	Mismatch, No Reference
Urate-Stroke	Biobank Japan	FinnGen (Release 10)	bbj-a-57	finngen_R10_C_STROKE	109029	340999	43132	297867	61	61	1.45	1	0.0110768	0.0166789	0.0110768	0.0166789	Mismatch, No Reference
Urate-Stroke	UK Biobank	FinnGen (Release 10)	ebi-a-GCST90014015	finngen_R10_C_STROKE	389404	340999	43132	297867	573	573	1.35165	1	0.0886377	0.0166164	0.0886377	0.0166164	Mismatch, No Reference
Urate-Stroke	Taiwan Biobank	FinnGen (Release 10)	GCST90278646	finngen_R10_C_STROKE	92615	340999	43132	297867	63	63	1.43	1	0.024688	0.0204871	0.024688	0.0204871	Mismatch, No Reference
Urate-Stroke	Global Urate Genetics Consortium (GUGC) (EUR)	FinnGen (Release 10)	ieu-a-1055	finngen_R10_C_STROKE	110347	340999	43132	297867	38	38	1	1	0.0617552	0.0256435	0.0617552	0.0256435	Mismatch, No Reference
Urate-Stroke	Biobank Japan	UK Biobank	bbj-a-57	ukb-b-6358	109029	462933	6116	456817	62	62	1.45	0.0130369	0.0245578	0.0276558	0.0245578	0.0276558	Mismatch with Reference
Urate-Stroke	UK Biobank	UK Biobank	ebi-a-GCST90014015	ukb-b-6358	389404	462933	6116	456817	472	472	1.35165	0.0130369	0.0899268	0.0361565	0.0899268	0.0361565	Reference
Urate-Stroke	Taiwan Biobank	UK Biobank	GCST90278646	ukb-b-6358	92615	462933	6116	456817	55	55	1.43	0.0130369	-0.00360135	0.0353708	-0.00360135	0.0353708	Mismatch with Reference
Urate-Stroke	Global Urate Genetics Consortium (GUGC) (EUR)	UK Biobank	ieu-a-1055	ukb-b-6358	110347	462933	6116	456817	36	36	1	0.0130369	0.041651	0.0461846	0.041651	0.0461846	Mismatch with Reference
Urate-Type 2 diabetes	Biobank Japan	Biobank Japan	bbj-a-57	GCST90018706	109029	191764	45383	132032	63	63	1.45	1	-0.0500327	0.0255058	-0.0500327	0.0255058	Reference
Urate-Type 2 diabetes	UK Biobank	Biobank Japan	ebi-a-GCST90014015	GCST90018706	389404	191764	45383	132032	471	459	1.35165	1	0.00964434	0.0300767	-0.0283552	0.0252834	Mismatch with Reference
Urate-Type 2 diabetes	Taiwan Biobank	Biobank Japan	GCST90278646	GCST90018706	92615	191764	45383	132032	72	71	1.43	1	-0.0927548	0.0382469	-0.10291	0.0340541	Mismatch with Reference
Urate-Type 2 diabetes	Global Urate Genetics Consortium (GUGC) (EUR)	Biobank Japan	ieu-a-1055	GCST90018706	110347	191764	45383	132032	36	36	1	1	-0.0819562	0.0456552	-0.0819562	0.0456552	Mismatch with Reference
Urate-Type 2 diabetes	Biobank Japan	South Asian meta-analysis (Loh)	bbj-a-57	GCST90093109	109029	50533	16677	33856	62	62	1.45	1	-0.0523875	0.0353137	-0.0523875	0.0353137	Mismatch, No Reference
Urate-Type 2 diabetes	UK Biobank	South Asian meta-analysis (Loh)	ebi-a-GCST90014015	GCST90093109	389404	50533	16677	33856	548	515	1.35165	1	0.098373	0.0364466	0.0608313	0.0315328	Mismatch, No Reference
Urate-Type 2 diabetes	Taiwan Biobank	South Asian meta-analysis (Loh)	GCST90278646	GCST90093109	92615	50533	16677	33856	71	71	1.43	1	-0.0137819	0.0379761	-0.0137819	0.0379761	Mismatch, No Reference
Urate-Type 2 diabetes	Global Urate Genetics Consortium (GUGC) (EUR)	South Asian meta-analysis (Loh)	ieu-a-1055	GCST90093109	110347	50533	16677	33856	36	36	1	1	0.0421619	0.055076	0.0421619	0.055076	Mismatch, No Reference
Urate-Type 2 diabetes	Biobank Japan	European + Pakistani meta-analysis (Xue)	bbj-a-57	ebi-a-GCST006867	109029	659316	62892	596424	55	55	1.45	1	-0.0178558	0.0262124	-0.0178558	0.0262124	Mismatch, No Reference
Urate-Type 2 diabetes	UK Biobank	European + Pakistani meta-analysis (Xue)	ebi-a-GCST90014015	ebi-a-GCST006867	389404	659316	62892	596424	412	399	1.35165	1	0.121873	0.0306176	0.0877309	0.0252743	Mismatch, No Reference
Urate-Type 2 diabetes	Taiwan Biobank	European + Pakistani meta-analysis (Xue)	GCST90278646	ebi-a-GCST006867	92615	659316	62892	596424	48	48	1.43	1	-0.0522927	0.0445358	-0.0522927	0.0445358	Mismatch, No Reference
Urate-Type 2 diabetes	Global Urate Genetics Consortium (GUGC) (EUR)	European + Pakistani meta-analysis (Xue)	ieu-a-1055	ebi-a-GCST006867	110347	659316	62892	596424	37	37	1	1	-0.000849208	0.0431152	-0.000849208	0.0431152	Mismatch, No Reference
Urate-Type 2 diabetes	Biobank Japan	Majority Hispanic mega-analysis (Wojcik)	bbj-a-57	ebi-a-GCST008048	109029	45725	14042	31683	62	62	1.45	1	-0.0168546	0.032885	-0.0168546	0.032885	Mismatch, No Reference
Urate-Type 2 diabetes	UK Biobank	Majority Hispanic mega-analysis (Wojcik)	ebi-a-GCST90014015	ebi-a-GCST008048	389404	45725	14042	31683	581	556	1.35165	1	0.0431096	0.0335571	0.0343581	0.0296524	Mismatch, No Reference
Urate-Type 2 diabetes	Taiwan Biobank	Majority Hispanic mega-analysis (Wojcik)	GCST90278646	ebi-a-GCST008048	92615	45725	14042	31683	73	73	1.43	1	-0.0085484	0.0405439	-0.0085484	0.0405439	Mismatch, No Reference
Urate-Type 2 diabetes	Global Urate Genetics Consortium (GUGC) (EUR)	Majority Hispanic mega-analysis (Wojcik)	ieu-a-1055	ebi-a-GCST008048	110347	45725	14042	31683	37	37	1	1	0.0359522	0.0396599	0.0359522	0.0396599	Mismatch, No Reference
Urate-Type 2 diabetes	Biobank Japan	FinnGen (Release 10)	bbj-a-57	finngen_R10_T2D	109029	400197	65085	335112	61	61	1.45	1	0.0248909	0.0219332	0.0248909	0.0219332	Mismatch, No Reference
Urate-Type 2 diabetes	UK Biobank	FinnGen (Release 10)	ebi-a-GCST90014015	finngen_R10_T2D	389404	400197	65085	335112	573	558	1.35165	1	0.104251	0.0271705	0.0649857	0.0207595	Mismatch, No Reference
Urate-Type 2 diabetes	Taiwan Biobank	FinnGen (Release 10)	GCST90278646	finngen_R10_T2D	92615	400197	65085	335112	63	63	1.43	1	-0.031209	0.0322552	-0.031209	0.0322552	Mismatch, No Reference
Urate-Type 2 diabetes	Global Urate Genetics Consortium (GUGC) (EUR)	FinnGen (Release 10)	ieu-a-1055	finngen_R10_T2D	110347	400197	65085	335112	38	38	1	1	0.0161424	0.0341439	0.0161424	0.0341439	Mismatch, No Reference
Urate-Type 2 diabetes	Biobank Japan	UK Biobank	bbj-a-57	ukb-b-13806	109029	462933	2972	459961	58	58	1.45	0.00637872	-0.0224186	0.048533	-0.0224186	0.048533	Mismatch with Reference
Urate-Type 2 diabetes	UK Biobank	UK Biobank	ebi-a-GCST90014015	ukb-b-13806	389404	462933	2972	459961	430	430	1.35165	0.00637872	0.220095	0.0615837	0.220095	0.0615837	Reference
Urate-Type 2 diabetes	Taiwan Biobank	UK Biobank	GCST90278646	ukb-b-13806	92615	462933	2972	459961	53	53	1.43	0.00637872	-0.00972942	0.0583801	-0.00972942	0.0583801	Mismatch with Reference
Urate-Type 2 diabetes	Global Urate Genetics Consortium (GUGC) (EUR)	UK Biobank	ieu-a-1055	ukb-b-13806	110347	462933	2972	459961	34	34	1	0.00637872	-0.0124965	0.0682691	-0.0124965	0.0682691	Mismatch with Reference
Urea-Alzheimer's	UK Biobank	European Alzheimer & Dementia Biobank (EADB)	ebi-a-GCST90013998	ebi-a-GCST90027158	389608	487511	85934	401577	303	303	1.40119	1	-0.0186572	0.0239541	-0.0186572	0.0239541	Mismatch, No Reference
Urea-Alzheimer's	Biobank Japan	European Alzheimer & Dementia Biobank (EADB)	ebi-a-GCST90018728	ebi-a-GCST90027158	148767	487511	85934	401577	48	48	1.7493	1	-0.0369071	0.0301863	-0.0369071	0.0301863	Mismatch, No Reference
Urea-Alzheimer's	Taiwan Biobank	European Alzheimer & Dementia Biobank (EADB)	GCST90278623	ebi-a-GCST90027158	92615	487511	85934	401577	48	48	1.26735	1	-0.00777558	0.0266663	-0.00777558	0.0266663	Mismatch, No Reference
Urea-Alzheimer's	UK Biobank	FinnGen (Release 10)	ebi-a-GCST90013998	finngen_R10_G6_ALZHEIMER	389608	412181	10520	401661	308	304	1.40119	1	-0.14458	0.0935736	-0.0470078	0.0360979	Mismatch, No Reference
Urea-Alzheimer's	Biobank Japan	FinnGen (Release 10)	ebi-a-GCST90018728	finngen_R10_G6_ALZHEIMER	148767	412181	10520	401661	48	48	1.7493	1	-0.0868495	0.0467096	-0.0868495	0.0467096	Mismatch, No Reference
Urea-Alzheimer's	Taiwan Biobank	FinnGen (Release 10)	GCST90278623	finngen_R10_G6_ALZHEIMER	92615	412181	10520	401661	48	48	1.26735	1	-0.0502306	0.05591	-0.0502306	0.05591	Mismatch, No Reference
Urea-Anemia	UK Biobank	Biobank Japan	ebi-a-GCST90013998	ebi-a-GCST90018652	389608	178675	4618	174057	267	253	1.40119	1	-0.0691942	0.0548514	-0.0558898	0.0555615	Mismatch with Reference
Urea-Anemia	Biobank Japan	Biobank Japan	ebi-a-GCST90018728	ebi-a-GCST90018652	148767	178675	4618	174057	52	50	1.7493	1	0.0568427	0.0657057	0.0300409	0.0607294	Reference
Urea-Anemia	Taiwan Biobank	Biobank Japan	GCST90278623	ebi-a-GCST90018652	92615	178675	4618	174057	50	50	1.26735	1	-0.0588567	0.0646102	-0.0588567	0.0646102	Mismatch with Reference
Urea-Anemia	UK Biobank	UKBB + BBJ + FinnGen	ebi-a-GCST90013998	ebi-a-GCST90018872	389608	659616	16935	642681	310	306	1.40119	1	-0.0302965	0.0289906	-0.0295974	0.0279071	Mismatch, No Reference
Urea-Anemia	Biobank Japan	UKBB + BBJ + FinnGen	ebi-a-GCST90018728	ebi-a-GCST90018872	148767	659616	16935	642681	52	52	1.7493	1	0.0783969	0.0351722	0.0783969	0.0351722	Mismatch, No Reference
Urea-Anemia	Taiwan Biobank	UKBB + BBJ + FinnGen	GCST90278623	ebi-a-GCST90018872	92615	659616	16935	642681	50	50	1.26735	1	0.0737275	0.0388794	0.0737275	0.0388794	Mismatch, No Reference
Urea-Anemia	UK Biobank	UK Biobank	ebi-a-GCST90013998	ebi-a-GCST90038678	389608	484598	5259	479339	310	310	1.40119	0.0107345	-0.0587921	0.044638	-0.0587921	0.044638	Reference
Urea-Anemia	Biobank Japan	UK Biobank	ebi-a-GCST90018728	ebi-a-GCST90038678	148767	484598	5259	479339	49	49	1.7493	0.0107345	-0.0143823	0.0652651	-0.0143823	0.0652651	Mismatch with Reference
Urea-Anemia	Taiwan Biobank	UK Biobank	GCST90278623	ebi-a-GCST90038678	92615	484598	5259	479339	48	48	1.26735	0.0107345	-0.0167211	0.0744794	-0.0167211	0.0744794	Mismatch with Reference
Urea-Anemia	UK Biobank	FinnGen (Release 10)	ebi-a-GCST90013998	finngen_R10_D3_ANAEMIA_IRONDEF	389608	408837	15153	393684	308	305	1.40119	1	0.00689005	0.0299514	0.00392216	0.0291018	Mismatch, No Reference
Urea-Anemia	Biobank Japan	FinnGen (Release 10)	ebi-a-GCST90018728	finngen_R10_D3_ANAEMIA_IRONDEF	148767	408837	15153	393684	48	48	1.7493	1	0.0663947	0.0365852	0.0663947	0.0365852	Mismatch, No Reference
Urea-Anemia	Taiwan Biobank	FinnGen (Release 10)	GCST90278623	finngen_R10_D3_ANAEMIA_IRONDEF	92615	408837	15153	393684	48	48	1.26735	1	0.0597196	0.0414017	0.0597196	0.0414017	Mismatch, No Reference
Urea-Asthma	UK Biobank	UK Biobank	ebi-a-GCST90013998	ebi-a-GCST90014325	389608	408442	56167	352255	310	310	1.40119	1	-0.0459865	0.0220647	-0.0459865	0.0220647	Reference
Urea-Asthma	Biobank Japan	UK Biobank	ebi-a-GCST90018728	ebi-a-GCST90014325	148767	408442	56167	352255	49	49	1.7493	1	-0.0269757	0.0270398	-0.0269757	0.0270398	Mismatch with Reference
Urea-Asthma	Taiwan Biobank	UK Biobank	GCST90278623	ebi-a-GCST90014325	92615	408442	56167	352255	48	48	1.26735	1	-0.0970797	0.028546	-0.0970797	0.028546	Mismatch with Reference
Urea-Asthma	UK Biobank	Biobank Japan	ebi-a-GCST90013998	ebi-a-GCST90018575	389608	175948	13015	162933	267	261	1.40119	1	-0.056972	0.0427093	-0.0651742	0.0392965	Mismatch with Reference
Urea-Asthma	Biobank Japan	Biobank Japan	ebi-a-GCST90018728	ebi-a-GCST90018575	148767	175948	13015	162933	52	52	1.7493	1	0.0674425	0.0518389	0.0674425	0.0518389	Reference
Urea-Asthma	Taiwan Biobank	Biobank Japan	GCST90278623	ebi-a-GCST90018575	92615	175948	13015	162933	50	50	1.26735	1	-0.0489787	0.0558801	-0.0489787	0.0558801	Mismatch with Reference
Urea-Asthma	UK Biobank	FinnGen (Release 10)	ebi-a-GCST90013998	finngen_R10_J10_ASTHMA_EXMORE	389608	266418	46684	219734	308	308	1.40119	1	0.0318384	0.0265234	0.0318384	0.0265234	Mismatch, No Reference
Urea-Asthma	Biobank Japan	FinnGen (Release 10)	ebi-a-GCST90018728	finngen_R10_J10_ASTHMA_EXMORE	148767	266418	46684	219734	48	48	1.7493	1	0.0498307	0.0369469	0.0498307	0.0369469	Mismatch, No Reference
Urea-Asthma	Taiwan Biobank	FinnGen (Release 10)	GCST90278623	finngen_R10_J10_ASTHMA_EXMORE	92615	266418	46684	219734	48	48	1.26735	1	-0.0238089	0.0357925	-0.0238089	0.0357925	Mismatch, No Reference
Urea-Asthma	UK Biobank	SAS (Pan-UK Biobank)	ebi-a-GCST90013998	ukb-e-495_CSA	389608	8789	903	7886	297	182	1.40119	1	-0.0352774	0.128929	-0.150269	0.145613	Mismatch, No Reference
Urea-Asthma	Biobank Japan	SAS (Pan-UK Biobank)	ebi-a-GCST90018728	ukb-e-495_CSA	148767	8789	903	7886	50	36	1.7493	1	-0.326856	0.165921	-0.0883408	0.174644	Mismatch, No Reference
Urea-Asthma	Taiwan Biobank	SAS (Pan-UK Biobank)	GCST90278623	ukb-e-495_CSA	92615	8789	903	7886	48	42	1.26735	1	-0.37899	0.166598	-0.297615	0.171857	Mismatch, No Reference
Urea-Atopic Dermatitis	UK Biobank	Biobank Japan	ebi-a-GCST90013998	GCST90018564	389608	168103	4296	163807	267	239	1.40119	1	-0.0118777	0.0630202	-0.0127984	0.0645912	Mismatch with Reference
Urea-Atopic Dermatitis	Biobank Japan	Biobank Japan	ebi-a-GCST90018728	GCST90018564	148767	168103	4296	163807	52	50	1.7493	1	0.0480667	0.0789366	0.00907178	0.0732347	Reference
Urea-Atopic Dermatitis	Taiwan Biobank	Biobank Japan	GCST90278623	GCST90018564	92615	168103	4296	163807	50	49	1.26735	1	-0.0462398	0.0852733	-0.0177165	0.0788895	Mismatch with Reference
Urea-Atopic Dermatitis	UK Biobank	UKBB + BBJ + FinnGen	ebi-a-GCST90013998	ebi-a-GCST90018784	389608	649402	10520	638882	310	297	1.40119	1	0.0209019	0.0397358	0.0206097	0.0368258	Mismatch, No Reference
Urea-Atopic Dermatitis	Biobank Japan	UKBB + BBJ + FinnGen	ebi-a-GCST90018728	ebi-a-GCST90018784	148767	649402	10520	638882	52	52	1.7493	1	0.0660592	0.0483641	0.0660592	0.0483641	Mismatch, No Reference
Urea-Atopic Dermatitis	Taiwan Biobank	UKBB + BBJ + FinnGen	GCST90278623	ebi-a-GCST90018784	92615	649402	10520	638882	50	50	1.26735	1	0.000179187	0.0558085	0.000179187	0.0558085	Mismatch, No Reference
Urea-Atopic Dermatitis	UK Biobank	FinnGen + UKBB + Estonian Biobank	ebi-a-GCST90013998	ebi-a-GCST90027161	389608	796661	22474	774187	306	306	1.40119	1	0.0546528	0.025342	0.0546528	0.025342	Mismatch, No Reference
Urea-Atopic Dermatitis	Biobank Japan	FinnGen + UKBB + Estonian Biobank	ebi-a-GCST90018728	ebi-a-GCST90027161	148767	796661	22474	774187	47	47	1.7493	1	0.0621512	0.0320013	0.0621512	0.0320013	Mismatch, No Reference
Urea-Atopic Dermatitis	Taiwan Biobank	FinnGen + UKBB + Estonian Biobank	GCST90278623	ebi-a-GCST90027161	92615	796661	22474	774187	48	48	1.26735	1	0.0459251	0.0338245	0.0459251	0.0338245	Mismatch, No Reference
Urea-Atopic Dermatitis	UK Biobank	FinnGen (Release 10)	ebi-a-GCST90013998	finngen_R10_L12_ATOPIC	389608	382254	15208	367046	308	305	1.40119	1	0.039436	0.0319984	0.0524393	0.0308448	Mismatch, No Reference
Urea-Atopic Dermatitis	Biobank Japan	FinnGen (Release 10)	ebi-a-GCST90018728	finngen_R10_L12_ATOPIC	148767	382254	15208	367046	48	48	1.7493	1	-0.0135946	0.0401011	-0.0135946	0.0401011	Mismatch, No Reference
Urea-Atopic Dermatitis	Taiwan Biobank	FinnGen (Release 10)	GCST90278623	finngen_R10_L12_ATOPIC	92615	382254	15208	367046	48	48	1.26735	1	-0.0195698	0.0437818	-0.0195698	0.0437818	Mismatch, No Reference
Urea-Atrial Fibrillation	UK Biobank	Biobank Japan	ebi-a-GCST90013998	GCST90018576	389608	159690	4150	15540	267	227	1.40119	1	-0.0767853	0.0727255	-0.0587209	0.0618232	Mismatch with Reference
Urea-Atrial Fibrillation	Biobank Japan	Biobank Japan	ebi-a-GCST90018728	GCST90018576	148767	159690	4150	15540	52	46	1.7493	1	-0.294198	0.125192	-0.0342536	0.0766914	Reference
Urea-Atrial Fibrillation	Taiwan Biobank	Biobank Japan	GCST90278623	GCST90018576	92615	159690	4150	15540	50	49	1.26735	1	-0.0999807	0.100751	-0.0651124	0.0947303	Mismatch with Reference
Urea-Atrial Fibrillation	UK Biobank	European meta-analysis (Nielsen)	ebi-a-GCST90013998	ebi-a-GCST006414	389608	1030836	60620	970216	310	309	1.40119	1	0.0244753	0.0235797	0.025152	0.0235356	Mismatch, No Reference
Urea-Atrial Fibrillation	Biobank Japan	European meta-analysis (Nielsen)	ebi-a-GCST90018728	ebi-a-GCST006414	148767	1030836	60620	970216	48	48	1.7493	1	0.0374287	0.0397068	0.0374287	0.0397068	Mismatch, No Reference
Urea-Atrial Fibrillation	Taiwan Biobank	European meta-analysis (Nielsen)	GCST90278623	ebi-a-GCST006414	92615	1030836	60620	970216	48	48	1.26735	1	-0.00584084	0.0304418	-0.00584084	0.0304418	Mismatch, No Reference
Urea-Atrial Fibrillation	UK Biobank	FinnGen (Release 10)	ebi-a-GCST90013998	finngen_R10_I9_AF	389608	261395	50743	210652	308	298	1.40119	1	0.0182802	0.0373172	0.018712	0.0330527	Mismatch, No Reference
Urea-Atrial Fibrillation	Biobank Japan	FinnGen (Release 10)	ebi-a-GCST90018728	finngen_R10_I9_AF	148767	261395	50743	210652	48	47	1.7493	1	0.11613	0.0643601	0.143681	0.0542666	Mismatch, No Reference
Urea-Atrial Fibrillation	Taiwan Biobank	FinnGen (Release 10)	GCST90278623	finngen_R10_I9_AF	92615	261395	50743	210652	48	48	1.26735	1	0.0799078	0.0516082	0.0799078	0.0516082	Mismatch, No Reference
Urea-Atrial Fibrillation	UK Biobank	UK Biobank	ebi-a-GCST90013998	ukb-b-6217	389608	463010	6900	456110	275	275	1.40119	0.0146804	0.039797	0.0441549	0.039797	0.0441549	Reference
Urea-Atrial Fibrillation	Biobank Japan	UK Biobank	ebi-a-GCST90018728	ukb-b-6217	148767	463010	6900	456110	47	47	1.7493	0.0146804	-0.00033831	0.0555044	-0.00033831	0.0555044	Mismatch with Reference
Urea-Atrial Fibrillation	Taiwan Biobank	UK Biobank	GCST90278623	ukb-b-6217	92615	463010	6900	456110	48	48	1.26735	0.0146804	-0.023027	0.0607184	-0.023027	0.0607184	Mismatch with Reference
Urea-Atrial Fibrillation	UK Biobank	SAS (Pan-UK Biobank)	ebi-a-GCST90013998	ukb-e-I48_CSA	389608	8876	207	8669	295	98	1.40119	1	-0.034304	0.246901	0.271197	0.368497	Mismatch, No Reference
Urea-Atrial Fibrillation	Biobank Japan	SAS (Pan-UK Biobank)	ebi-a-GCST90018728	ukb-e-I48_CSA	148767	8876	207	8669	50	21	1.7493	1	-0.315476	0.333192	-0.332938	0.444721	Mismatch, No Reference
Urea-Atrial Fibrillation	Taiwan Biobank	SAS (Pan-UK Biobank)	GCST90278623	ukb-e-I48_CSA	92615	8876	207	8669	48	27	1.26735	1	-0.0406077	0.384	0.343244	0.399563	Mismatch, No Reference
Urea-Bilirubin	UK Biobank	Biobank Japan	ebi-a-GCST90013998	bbj-a-53	389608	110207	110207	0	253	252	1.40119	1	-0.0329803	0.0135928	-0.0324949	0.0134102	Mismatch with Reference
Urea-Bilirubin	Biobank Japan	Biobank Japan	ebi-a-GCST90018728	bbj-a-53	148767	110207	110207	0	51	51	1.7493	1	-0.0326873	0.0173748	-0.0326873	0.0173748	Reference
Urea-Bilirubin	Taiwan Biobank	Biobank Japan	GCST90278623	bbj-a-53	92615	110207	110207	0	47	47	1.26735	1	-0.00137882	0.0206448	-0.00137882	0.0206448	Mismatch with Reference
Urea-Bilirubin	UK Biobank	UK Biobank	ebi-a-GCST90013998	ukb-d-30840_irnt	389608	342829	342829	0	307	305	1.40119	1	-0.0277196	0.0121618	-0.0336903	0.0109382	Reference
Urea-Bilirubin	Biobank Japan	UK Biobank	ebi-a-GCST90018728	ukb-d-30840_irnt	148767	342829	342829	0	49	49	1.7493	1	0.00610184	0.0151415	0.00610184	0.0151415	Mismatch with Reference
Urea-Bilirubin	Taiwan Biobank	UK Biobank	GCST90278623	ukb-d-30840_irnt	92615	342829	342829	0	48	48	1.26735	1	-0.01009	0.0196859	-0.01009	0.0196859	Mismatch with Reference
Urea-Bilirubin	UK Biobank	AFR (Pan-UK Biobank)	ebi-a-GCST90013998	ukb-e-30840_AFR	389608	6176	6176	0	285	179	1.40119	1	0.0442931	0.0490641	0.0408464	0.0554655	Mismatch, No Reference
Urea-Bilirubin	Biobank Japan	AFR (Pan-UK Biobank)	ebi-a-GCST90018728	ukb-e-30840_AFR	148767	6176	6176	0	50	44	1.7493	1	0.102502	0.0643449	0.070405	0.0663977	Mismatch, No Reference
Urea-Bilirubin	Taiwan Biobank	AFR (Pan-UK Biobank)	GCST90278623	ukb-e-30840_AFR	92615	6176	6176	0	48	47	1.26735	1	-0.0579163	0.0683679	-0.0868202	0.0691566	Mismatch, No Reference
Urea-Bilirubin	UK Biobank	SAS (Pan-UK Biobank)	ebi-a-GCST90013998	ukb-e-30840_CSA	389608	8395	8395	0	297	207	1.40119	1	-0.0754045	0.0375318	-0.0298279	0.0419442	Mismatch, No Reference
Urea-Bilirubin	Biobank Japan	SAS (Pan-UK Biobank)	ebi-a-GCST90018728	ukb-e-30840_CSA	148767	8395	8395	0	50	45	1.7493	1	0.0553619	0.0475158	0.0626647	0.0491837	Mismatch, No Reference
Urea-Bilirubin	Taiwan Biobank	SAS (Pan-UK Biobank)	GCST90278623	ukb-e-30840_CSA	92615	8395	8395	0	48	46	1.26735	1	0.0283671	0.0509147	0.0510096	0.0513883	Mismatch, No Reference
Urea-Breast Cancer	UK Biobank	Biobank Japan	ebi-a-GCST90013998	bbj-a-160	389608	95283	5552	89731	254	237	1.40119	1	-0.0646545	0.0556902	-0.0115214	0.0535417	Mismatch with Reference
Urea-Breast Cancer	Biobank Japan	Biobank Japan	ebi-a-GCST90018728	bbj-a-160	148767	95283	5552	89731	50	48	1.7493	1	-0.125728	0.0638488	-0.0933045	0.058239	Reference
Urea-Breast Cancer	Taiwan Biobank	Biobank Japan	GCST90278623	bbj-a-160	92615	95283	5552	89731	49	49	1.26735	1	-0.102971	0.0702962	-0.102971	0.0702962	Mismatch with Reference
Urea-Breast Cancer	UK Biobank	BCAC + DRIVE	ebi-a-GCST90013998	ebi-a-GCST004988	389608	139274	76192	63082	311	307	1.40119	1	-0.0535294	0.026981	-0.0498915	0.0241245	Mismatch, No Reference
Urea-Breast Cancer	Biobank Japan	BCAC + DRIVE	ebi-a-GCST90018728	ebi-a-GCST004988	148767	139274	76192	63082	49	49	1.7493	1	-0.0783179	0.043529	-0.0783179	0.043529	Mismatch, No Reference
Urea-Breast Cancer	Taiwan Biobank	BCAC + DRIVE	GCST90278623	ebi-a-GCST004988	92615	139274	76192	63082	48	48	1.26735	1	-0.0531899	0.0407154	-0.0531899	0.0407154	Mismatch, No Reference
Urea-Breast Cancer	UK Biobank	FinnGen (Release 10)	ebi-a-GCST90013998	finngen_R10_C3_BREAST_EXALLC	389608	201713	18786	182927	308	299	1.40119	1	-0.0660426	0.0372973	-0.0439458	0.0336392	Mismatch, No Reference
Urea-Breast Cancer	Biobank Japan	FinnGen (Release 10)	ebi-a-GCST90018728	finngen_R10_C3_BREAST_EXALLC	148767	201713	18786	182927	48	48	1.7493	1	-0.06996	0.0606423	-0.06996	0.0606423	Mismatch, No Reference
Urea-Breast Cancer	Taiwan Biobank	FinnGen (Release 10)	GCST90278623	finngen_R10_C3_BREAST_EXALLC	92615	201713	18786	182927	48	48	1.26735	1	-0.0439612	0.0587176	-0.0439612	0.0587176	Mismatch, No Reference
Urea-Breast Cancer	UK Biobank	UK Biobank	ebi-a-GCST90013998	ukb-b-16890	389608	462933	10303	452630	286	286	1.40119	0.0217606	-0.0227671	0.0419424	-0.0227671	0.0419424	Reference
Urea-Breast Cancer	Biobank Japan	UK Biobank	ebi-a-GCST90018728	ukb-b-16890	148767	462933	10303	452630	47	47	1.7493	0.0217606	-0.045337	0.0658807	-0.045337	0.0658807	Mismatch with Reference
Urea-Breast Cancer	Taiwan Biobank	UK Biobank	GCST90278623	ukb-b-16890	92615	462933	10303	452630	48	48	1.26735	0.0217606	-0.00998134	0.0560513	-0.00998134	0.0560513	Mismatch with Reference
Urea-COPD	UK Biobank	Global Biobank Meta-analysis Initiative (AFR)	ebi-a-GCST90013998	GCST90399691	389608	29682	1978	27704	292	191	1.40119	1	-0.22342	0.110838	-0.208005	0.123737	Mismatch, No Reference
Urea-COPD	Biobank Japan	Global Biobank Meta-analysis Initiative (AFR)	ebi-a-GCST90018728	GCST90399691	148767	29682	1978	27704	49	43	1.7493	1	-0.27453	0.143701	-0.170908	0.151061	Mismatch, No Reference
Urea-COPD	Taiwan Biobank	Global Biobank Meta-analysis Initiative (AFR)	GCST90278623	GCST90399691	92615	29682	1978	27704	48	46	1.26735	1	0.0916601	0.149113	0.148125	0.150197	Mismatch, No Reference
Urea-COPD	UK Biobank	Global Biobank Meta-analysis Initiative (Hispanic)	ebi-a-GCST90013998	GCST90399692	389608	15086	1503	13583	295	172	1.40119	1	0.0171817	0.124266	-0.0829294	0.147014	Mismatch, No Reference
Urea-COPD	Biobank Japan	Global Biobank Meta-analysis Initiative (Hispanic)	ebi-a-GCST90018728	GCST90399692	148767	15086	1503	13583	49	38	1.7493	1	0.251871	0.155134	0.117824	0.164803	Mismatch, No Reference
Urea-COPD	Taiwan Biobank	Global Biobank Meta-analysis Initiative (Hispanic)	GCST90278623	GCST90399692	92615	15086	1503	13583	48	38	1.26735	1	0.0633486	0.189869	-0.0958942	0.17363	Mismatch, No Reference
Urea-COPD	UK Biobank	Biobank Japan	ebi-a-GCST90013998	ebi-a-GCST90018587	389608	166670	4017	162653	267	237	1.40119	1	-0.043511	0.065879	-0.0390897	0.0614619	Mismatch with Reference
Urea-COPD	Biobank Japan	Biobank Japan	ebi-a-GCST90018728	ebi-a-GCST90018587	148767	166670	4017	162653	52	48	1.7493	1	0.223517	0.127837	-0.00601212	0.0768618	Reference
Urea-COPD	Taiwan Biobank	Biobank Japan	GCST90278623	ebi-a-GCST90018587	92615	166670	4017	162653	50	50	1.26735	1	-0.0355395	0.0702477	-0.0355395	0.0702477	Mismatch with Reference
Urea-COPD	UK Biobank	UKBB + BBJ + FinnGen	ebi-a-GCST90013998	ebi-a-GCST90018807	389608	635145	17547	617598	309	301	1.40119	1	-0.0319165	0.0330918	-0.0329122	0.0308129	Mismatch, No Reference
Urea-COPD	Biobank Japan	UKBB + BBJ + FinnGen	ebi-a-GCST90018728	ebi-a-GCST90018807	148767	635145	17547	617598	52	49	1.7493	1	0.0565045	0.071232	-0.00195224	0.0454415	Mismatch, No Reference
Urea-COPD	Taiwan Biobank	UKBB + BBJ + FinnGen	GCST90278623	ebi-a-GCST90018807	92615	635145	17547	617598	50	50	1.26735	1	-0.0302524	0.0439514	-0.0302524	0.0439514	Mismatch, No Reference
Urea-COPD	UK Biobank	FinnGen (Release 10)	ebi-a-GCST90013998	finngen_R10_J10_COPD	389608	358369	20066	338303	308	304	1.40119	1	-0.023306	0.032524	-0.0303476	0.0287769	Mismatch, No Reference
Urea-COPD	Biobank Japan	FinnGen (Release 10)	ebi-a-GCST90018728	finngen_R10_J10_COPD	148767	358369	20066	338303	48	48	1.7493	1	-0.0359861	0.0386484	-0.0359861	0.0386484	Mismatch, No Reference
Urea-COPD	Taiwan Biobank	FinnGen (Release 10)	GCST90278623	finngen_R10_J10_COPD	92615	358369	20066	338303	48	48	1.26735	1	-0.0541514	0.0424641	-0.0541514	0.0424641	Mismatch, No Reference
Urea-COPD	UK Biobank	UK Biobank	ebi-a-GCST90013998	ukb-b-16751	389608	463010	3871	459139	260	260	1.40119	0.00829061	7.95941e-05	0.0622	7.95941e-05	0.0622	Reference
Urea-COPD	Biobank Japan	UK Biobank	ebi-a-GCST90018728	ukb-b-16751	148767	463010	3871	459139	45	45	1.7493	0.00829061	0.0647465	0.0901507	0.0647465	0.0901507	Mismatch with Reference
Urea-COPD	Taiwan Biobank	UK Biobank	GCST90278623	ukb-b-16751	92615	463010	3871	459139	48	48	1.26735	0.00829061	0.0687153	0.0853751	0.0687153	0.0853751	Mismatch with Reference
Urea-Coronary Heart Disease	UK Biobank	Biobank Japan	ebi-a-GCST90013998	bbj-a-159	389608	212453	29319	183134	254	250	1.40119	1	0.120206	0.0409051	0.127808	0.0343792	Mismatch with Reference
Urea-Coronary Heart Disease	Biobank Japan	Biobank Japan	ebi-a-GCST90018728	bbj-a-159	148767	212453	29319	183134	50	47	1.7493	1	0.301792	0.106555	0.12662	0.0501531	Reference
Urea-Coronary Heart Disease	Taiwan Biobank	Biobank Japan	GCST90278623	bbj-a-159	92615	212453	29319	183134	49	49	1.26735	1	0.137057	0.0525465	0.137057	0.0525465	Mismatch with Reference
Urea-Coronary Heart Disease	UK Biobank	UK Biobank	ebi-a-GCST90013998	ebi-a-GCST005194	389608	296525	34541	261984	303	301	1.40119	1	0.0243135	0.0274516	0.0391835	0.0248334	Reference
Urea-Coronary Heart Disease	Biobank Japan	UK Biobank	ebi-a-GCST90018728	ebi-a-GCST005194	148767	296525	34541	261984	47	47	1.7493	1	0.0454255	0.0405738	0.0454255	0.0405738	Mismatch with Reference
Urea-Coronary Heart Disease	Taiwan Biobank	UK Biobank	GCST90278623	ebi-a-GCST005194	92615	296525	34541	261984	48	48	1.26735	1	0.070363	0.0376101	0.070363	0.0376101	Mismatch with Reference
Urea-Coronary Heart Disease	UK Biobank	FinnGen (Release 10)	ebi-a-GCST90013998	finngen_R10_I9_CHD	389608	412181	46959	365222	308	307	1.40119	1	0.0156172	0.0276301	0.024163	0.0265379	Mismatch, No Reference
Urea-Coronary Heart Disease	Biobank Japan	FinnGen (Release 10)	ebi-a-GCST90018728	finngen_R10_I9_CHD	148767	412181	46959	365222	48	48	1.7493	1	0.0628814	0.0369399	0.0628814	0.0369399	Mismatch, No Reference
Urea-Coronary Heart Disease	Taiwan Biobank	FinnGen (Release 10)	GCST90278623	finngen_R10_I9_CHD	92615	412181	46959	365222	48	48	1.26735	1	0.0327614	0.0398144	0.0327614	0.0398144	Mismatch, No Reference
Urea-Coronary Heart Disease	UK Biobank	CARDIoGRAMplusC4D	ebi-a-GCST90013998	ieu-a-7	389608	184305	60801	123504	303	300	1.40119	1	0.0101299	0.0326858	0.0160619	0.0297104	Mismatch, No Reference
Urea-Coronary Heart Disease	Biobank Japan	CARDIoGRAMplusC4D	ebi-a-GCST90018728	ieu-a-7	148767	184305	60801	123504	49	49	1.7493	1	0.037757	0.0458306	0.037757	0.0458306	Mismatch, No Reference
Urea-Coronary Heart Disease	Taiwan Biobank	CARDIoGRAMplusC4D	GCST90278623	ieu-a-7	92615	184305	60801	123504	47	47	1.26735	1	0.0851565	0.0438704	0.0851565	0.0438704	Mismatch, No Reference
Urea-Coronary Heart Disease	UK Biobank	UK Biobank	ebi-a-GCST90013998	ukb-b-1668	389608	463010	12171	450839	291	291	1.40119	0.0255957	0.0203002	0.0429741	0.0203002	0.0429741	Reference
Urea-Coronary Heart Disease	Biobank Japan	UK Biobank	ebi-a-GCST90018728	ukb-b-1668	148767	463010	12171	450839	47	47	1.7493	0.0255957	0.000733531	0.0577525	0.000733531	0.0577525	Mismatch with Reference
Urea-Coronary Heart Disease	Taiwan Biobank	UK Biobank	GCST90278623	ukb-b-1668	92615	463010	12171	450839	48	48	1.26735	0.0255957	0.00796456	0.0572231	0.00796456	0.0572231	Mismatch with Reference
Urea-Crohn's Disease	UK Biobank	UK Biobank	ebi-a-GCST90013998	ebi-a-GCST004132	389608	40266	12194	28072	306	279	1.40119	1	0.0601359	0.0590231	0.0540649	0.0457674	Reference
Urea-Crohn's Disease	Biobank Japan	UK Biobank	ebi-a-GCST90018728	ebi-a-GCST004132	148767	40266	12194	28072	49	47	1.7493	1	-0.0355227	0.0888556	-0.069708	0.0763816	Mismatch with Reference
Urea-Crohn's Disease	Taiwan Biobank	UK Biobank	GCST90278623	ebi-a-GCST004132	92615	40266	12194	28072	48	47	1.26735	1	-0.0542136	0.0979105	-0.0236262	0.0925553	Mismatch with Reference
Urea-Crohn's Disease	UK Biobank	FinnGen (Release 10)	ebi-a-GCST90013998	finngen_R10_CHRONNAS	389608	395165	2191	392974	308	252	1.40119	1	0.179538	0.0711034	0.0454445	0.0726235	Mismatch, No Reference
Urea-Crohn's Disease	Biobank Japan	FinnGen (Release 10)	ebi-a-GCST90018728	finngen_R10_CHRONNAS	148767	395165	2191	392974	48	45	1.7493	1	-0.110392	0.0999977	-0.0430535	0.0976031	Mismatch, No Reference
Urea-Crohn's Disease	Taiwan Biobank	FinnGen (Release 10)	GCST90278623	finngen_R10_CHRONNAS	92615	395165	2191	392974	48	47	1.26735	1	-0.189157	0.110962	-0.223971	0.105274	Mismatch, No Reference
Urea-Crohn's Disease	UK Biobank	IIBDGC	ebi-a-GCST90013998	ieu-a-12	389608	51874	17897	33977	88	81	1.40119	1	0.226796	0.124856	0.144639	0.094687	Mismatch, No Reference
Urea-Crohn's Disease	Biobank Japan	IIBDGC	ebi-a-GCST90018728	ieu-a-12	148767	51874	17897	33977	18	17	1.7493	1	-0.026023	0.153853	-0.103718	0.134704	Mismatch, No Reference
Urea-Crohn's Disease	Taiwan Biobank	IIBDGC	GCST90278623	ieu-a-12	92615	51874	17897	33977	21	21	1.26735	1	0.175455	0.149863	0.175455	0.149863	Mismatch, No Reference
Urea-Gout	UK Biobank	Global Biobank Meta-analysis Initiative (AFR)	ebi-a-GCST90013998	GCST90399698	389608	35214	1312	33902	293	171	1.40119	1	0.254545	0.137717	-0.0898502	0.157554	Mismatch, No Reference
Urea-Gout	Biobank Japan	Global Biobank Meta-analysis Initiative (AFR)	ebi-a-GCST90018728	GCST90399698	148767	35214	1312	33902	49	37	1.7493	1	0.215451	0.169403	0.0344529	0.189682	Mismatch, No Reference
Urea-Gout	Taiwan Biobank	Global Biobank Meta-analysis Initiative (AFR)	GCST90278623	GCST90399698	92615	35214	1312	33902	48	43	1.26735	1	0.371089	0.191155	0.229955	0.181129	Mismatch, No Reference
Urea-Gout	UK Biobank	Global Biobank Meta-analysis Initiative (Hispanic)	ebi-a-GCST90013998	GCST90399699	389608	18186	557	17629	297	136	1.40119	1	0.162705	0.178901	-0.124408	0.239882	Mismatch, No Reference
Urea-Gout	Biobank Japan	Global Biobank Meta-analysis Initiative (Hispanic)	ebi-a-GCST90018728	GCST90399699	148767	18186	557	17629	49	27	1.7493	1	0.441314	0.2588	0.127895	0.280111	Mismatch, No Reference
Urea-Gout	Taiwan Biobank	Global Biobank Meta-analysis Initiative (Hispanic)	GCST90278623	GCST90399699	92615	18186	557	17629	48	39	1.26735	1	-0.0993015	0.273982	-0.300865	0.253944	Mismatch, No Reference
Urea-Gout	UK Biobank	Global Biobank Meta-Analysis Initiative (EAS)	ebi-a-GCST90013998	GCST90399700	389608	349359	10425	338934	262	239	1.40119	1	0.254314	0.0628087	0.181599	0.0505066	Mismatch, No Reference
Urea-Gout	Biobank Japan	Global Biobank Meta-Analysis Initiative (EAS)	ebi-a-GCST90018728	GCST90399700	148767	349359	10425	338934	51	43	1.7493	1	0.144099	0.157066	0.290295	0.0954543	Mismatch, No Reference
Urea-Gout	Taiwan Biobank	Global Biobank Meta-Analysis Initiative (EAS)	GCST90278623	GCST90399700	92615	349359	10425	338934	50	48	1.26735	1	0.124509	0.225689	0.2439	0.116912	Mismatch, No Reference
Urea-Gout	UK Biobank	Global Biobank Meta-Analysis Initiative (EUR)	ebi-a-GCST90013998	GCST90399701	389608	1051653	24278	1027375	304	287	1.40119	1	0.357166	0.0492901	0.28555	0.0420916	Mismatch, No Reference
Urea-Gout	Biobank Japan	Global Biobank Meta-Analysis Initiative (EUR)	ebi-a-GCST90018728	GCST90399701	148767	1051653	24278	1027375	48	46	1.7493	1	0.283961	0.0787747	0.216951	0.0715118	Mismatch, No Reference
Urea-Gout	Taiwan Biobank	Global Biobank Meta-Analysis Initiative (EUR)	GCST90278623	GCST90399701	92615	1051653	24278	1027375	48	47	1.26735	1	0.211167	0.151048	0.267345	0.081743	Mismatch, No Reference
Urea-Gout	UK Biobank	FinnGen (Release 10)	ebi-a-GCST90013998	finngen_R10_M13_GOUT	389608	272412	9568	262844	308	279	1.40119	1	0.301313	0.0552222	0.270219	0.0450615	Mismatch, No Reference
Urea-Gout	Biobank Japan	FinnGen (Release 10)	ebi-a-GCST90018728	finngen_R10_M13_GOUT	148767	272412	9568	262844	48	47	1.7493	1	0.249631	0.0920572	0.191747	0.0871822	Mismatch, No Reference
Urea-Gout	Taiwan Biobank	FinnGen (Release 10)	GCST90278623	finngen_R10_M13_GOUT	92615	272412	9568	262844	48	47	1.26735	1	0.166497	0.130575	0.204083	0.0918536	Mismatch, No Reference
Urea-Gout	UK Biobank	UK Biobank	ebi-a-GCST90013998	ukb-b-13251	389608	462933	6543	456390	275	275	1.40119	0.013934	0.478477	0.0777659	0.478477	0.0777659	Reference
Urea-Gout	Biobank Japan	UK Biobank	ebi-a-GCST90018728	ukb-b-13251	148767	462933	6543	456390	47	47	1.7493	0.013934	0.296269	0.100888	0.296269	0.100888	Mismatch with Reference
Urea-Gout	Taiwan Biobank	UK Biobank	GCST90278623	ukb-b-13251	92615	462933	6543	456390	48	48	1.26735	0.013934	0.261638	0.231561	0.261638	0.231561	Mismatch with Reference
Urea-Hyperlipidemia	UK Biobank	Taiwan Biobank	ebi-a-GCST90013998	ebi-a-GCST90090994	389608	9714	3310	6404	192	157	1.40119	1	0.101598	0.110572	0.0081558	0.0962021	Mismatch with Reference
Urea-Hyperlipidemia	Biobank Japan	Taiwan Biobank	ebi-a-GCST90018728	ebi-a-GCST90090994	148767	9714	3310	6404	41	37	1.7493	1	0.0775372	0.134132	0.065346	0.10971	Mismatch with Reference
Urea-Hyperlipidemia	Taiwan Biobank	Taiwan Biobank	GCST90278623	ebi-a-GCST90090994	92615	9714	3310	6404	43	41	1.26735	1	0.026793	0.124638	0.00555373	0.109508	Reference
Urea-Hyperlipidemia	UK Biobank	UK Biobank	ebi-a-GCST90013998	ebi-a-GCST90104005	389608	349222	17485	331737	310	302	1.40119	1	0.0753489	0.0566364	0.0522649	0.035434	Reference
Urea-Hyperlipidemia	Biobank Japan	UK Biobank	ebi-a-GCST90018728	ebi-a-GCST90104005	148767	349222	17485	331737	49	48	1.7493	1	0.0509759	0.0527562	0.0378028	0.0475204	Mismatch with Reference
Urea-Hyperlipidemia	Taiwan Biobank	UK Biobank	GCST90278623	ebi-a-GCST90104005	92615	349222	17485	331737	48	48	1.26735	1	0.0658684	0.0535999	0.0658684	0.0535999	Mismatch with Reference
Urea-Hyperlipidemia	UK Biobank	FinnGen (Release 10)	ebi-a-GCST90013998	finngen_R10_E4_HYPERLIPNAS	389608	365889	13657	352232	308	303	1.40119	1	0.0592808	0.0353933	0.0647801	0.0301203	Mismatch, No Reference
Urea-Hyperlipidemia	Biobank Japan	FinnGen (Release 10)	ebi-a-GCST90018728	finngen_R10_E4_HYPERLIPNAS	148767	365889	13657	352232	48	48	1.7493	1	0.0350488	0.0507964	0.0350488	0.0507964	Mismatch, No Reference
Urea-Hyperlipidemia	Taiwan Biobank	FinnGen (Release 10)	GCST90278623	finngen_R10_E4_HYPERLIPNAS	92615	365889	13657	352232	48	48	1.26735	1	0.0771216	0.045631	0.0771216	0.045631	Mismatch, No Reference
Urea-Hypertension	UK Biobank	Sub-Saharan African meta-analysis	ebi-a-GCST90013998	GCST90301363	389608	10772	3818	6918	272	272	1.40119	1	-0.0249364	0.0172477	-0.0249364	0.0172477	Mismatch, No Reference
Urea-Hypertension	Biobank Japan	Sub-Saharan African meta-analysis	ebi-a-GCST90018728	GCST90301363	148767	10772	3818	6918	48	48	1.7493	1	0.0216187	0.0215635	0.0216187	0.0215635	Mismatch, No Reference
Urea-Hypertension	Taiwan Biobank	Sub-Saharan African meta-analysis	GCST90278623	GCST90301363	92615	10772	3818	6918	48	48	1.26735	1	0.00119853	0.0231186	0.00119853	0.0231186	Mismatch, No Reference
Urea-Hypertension	UK Biobank	Majority Hispanic mega-analysis (Wojcik)	ebi-a-GCST90013998	ebi-a-GCST008036	389608	49141	27123	22018	310	298	1.40119	1	0.0143541	0.0438911	0.0421598	0.0401252	Mismatch, No Reference
Urea-Hypertension	Biobank Japan	Majority Hispanic mega-analysis (Wojcik)	ebi-a-GCST90018728	ebi-a-GCST008036	148767	49141	27123	22018	52	51	1.7493	1	0.0348478	0.0736836	0.0564562	0.0673303	Mismatch, No Reference
Urea-Hypertension	Taiwan Biobank	Majority Hispanic mega-analysis (Wojcik)	GCST90278623	ebi-a-GCST008036	92615	49141	27123	22018	50	50	1.26735	1	0.0365881	0.06206	0.0365881	0.06206	Mismatch, No Reference
Urea-Hypertension	UK Biobank	FinnGen (Release 10)	ebi-a-GCST90013998	finngen_R10_I9_HYPTENS	389608	412113	122996	289117	308	305	1.40119	1	0.0778783	0.0302987	0.0714416	0.0285761	Mismatch, No Reference
Urea-Hypertension	Biobank Japan	FinnGen (Release 10)	ebi-a-GCST90018728	finngen_R10_I9_HYPTENS	148767	412113	122996	289117	48	47	1.7493	1	0.0866713	0.0588441	0.116899	0.0442632	Mismatch, No Reference
Urea-Hypertension	Taiwan Biobank	FinnGen (Release 10)	GCST90278623	finngen_R10_I9_HYPTENS	92615	412113	122996	289117	48	48	1.26735	1	0.0536962	0.0417514	0.0536962	0.0417514	Mismatch, No Reference
Urea-Hypertension	UK Biobank	UK Biobank	ebi-a-GCST90013998	ukb-b-14057	389608	462933	119731	343202	305	305	1.40119	0.191743	0.0972564	0.0292296	0.0972564	0.0292296	Reference
Urea-Hypertension	Biobank Japan	UK Biobank	ebi-a-GCST90018728	ukb-b-14057	148767	462933	119731	343202	47	47	1.7493	0.191743	0.0799178	0.0596945	0.0799178	0.0596945	Mismatch with Reference
Urea-Hypertension	Taiwan Biobank	UK Biobank	GCST90278623	ukb-b-14057	92615	462933	119731	343202	48	48	1.26735	0.191743	0.0557034	0.0354413	0.0557034	0.0354413	Mismatch with Reference
Urea-Hypertension	UK Biobank	SAS (Pan-UK Biobank)	ebi-a-GCST90013998	ukb-e-401_CSA	389608	8860	2690	6170	296	215	1.40119	1	0.0981924	0.0881662	0.0165789	0.0962409	Mismatch, No Reference
Urea-Hypertension	Biobank Japan	SAS (Pan-UK Biobank)	ebi-a-GCST90018728	ukb-e-401_CSA	148767	8860	2690	6170	50	43	1.7493	1	0.026228	0.121091	0.0781786	0.114712	Mismatch, No Reference
Urea-Hypertension	Taiwan Biobank	SAS (Pan-UK Biobank)	GCST90278623	ukb-e-401_CSA	92615	8860	2690	6170	48	47	1.26735	1	0.00518744	0.125878	-0.0105019	0.119628	Mismatch, No Reference
Urea-Multiple Sclerosis	UK Biobank	FinnGen (Release 10)	ebi-a-GCST90013998	finngen_R10_G6_MS	389608	410970	2409	408561	308	245	1.40119	1	-0.0814075	0.0757692	0.0622012	0.0703255	Mismatch, No Reference
Urea-Multiple Sclerosis	Biobank Japan	FinnGen (Release 10)	ebi-a-GCST90018728	finngen_R10_G6_MS	148767	410970	2409	408561	48	47	1.7493	1	-0.0690887	0.0955985	-0.0543189	0.0901583	Mismatch, No Reference
Urea-Multiple Sclerosis	Taiwan Biobank	FinnGen (Release 10)	GCST90278623	finngen_R10_G6_MS	92615	410970	2409	408561	48	48	1.26735	1	-0.00238291	0.0922525	-0.00238291	0.0922525	Mismatch, No Reference
Urea-Multiple Sclerosis	UK Biobank	International Multiple Sclerosis Genetics Consortium	ebi-a-GCST90013998	ieu-b-18	389608	115803	47429	68374	289	256	1.40119	1	-0.0951359	0.0675598	-0.0585613	0.042828	Mismatch, No Reference
Urea-Multiple Sclerosis	Biobank Japan	International Multiple Sclerosis Genetics Consortium	ebi-a-GCST90018728	ieu-b-18	148767	115803	47429	68374	46	46	1.7493	1	0.0638659	0.0603951	0.0638659	0.0603951	Mismatch, No Reference
Urea-Multiple Sclerosis	Taiwan Biobank	International Multiple Sclerosis Genetics Consortium	GCST90278623	ieu-b-18	92615	115803	47429	68374	48	47	1.26735	1	-0.097642	0.101479	-0.0355707	0.0736578	Mismatch, No Reference
Urea-Multiple Sclerosis	UK Biobank	UK Biobank	ebi-a-GCST90013998	ukb-b-17670	389608	462933	1679	461254	229	229	1.40119	0.00361372	-0.116154	0.0924733	-0.116154	0.0924733	Reference
Urea-Multiple Sclerosis	Biobank Japan	UK Biobank	ebi-a-GCST90018728	ukb-b-17670	148767	462933	1679	461254	41	41	1.7493	0.00361372	-0.0870407	0.106828	-0.0870407	0.106828	Mismatch with Reference
Urea-Multiple Sclerosis	Taiwan Biobank	UK Biobank	GCST90278623	ukb-b-17670	92615	462933	1679	461254	44	44	1.26735	0.00361372	-0.236907	0.108855	-0.236907	0.108855	Mismatch with Reference
Urea-Myocardial Infarction	UK Biobank	Biobank Japan	ebi-a-GCST90013998	ebi-a-GCST90018657	389608	161206	14992	146214	267	253	1.40119	1	0.121054	0.0529238	0.129567	0.0425835	Mismatch with Reference
Urea-Myocardial Infarction	Biobank Japan	Biobank Japan	ebi-a-GCST90018728	ebi-a-GCST90018657	148767	161206	14992	146214	52	47	1.7493	1	0.443039	0.163315	0.12962	0.0565829	Reference
Urea-Myocardial Infarction	Taiwan Biobank	Biobank Japan	GCST90278623	ebi-a-GCST90018657	92615	161206	14992	146214	50	50	1.26735	1	0.161155	0.0696171	0.161155	0.0696171	Mismatch with Reference
Urea-Myocardial Infarction	UK Biobank	UKBB + BBJ + FinnGen	ebi-a-GCST90013998	ebi-a-GCST90018877	389608	623029	35909	587120	310	305	1.40119	1	0.0623018	0.0349967	0.0764667	0.030284	Mismatch, No Reference
Urea-Myocardial Infarction	Biobank Japan	UKBB + BBJ + FinnGen	ebi-a-GCST90018728	ebi-a-GCST90018877	148767	623029	35909	587120	52	48	1.7493	1	0.225484	0.114913	0.10479	0.0454627	Mismatch, No Reference
Urea-Myocardial Infarction	Taiwan Biobank	UKBB + BBJ + FinnGen	GCST90278623	ebi-a-GCST90018877	92615	623029	35909	587120	50	50	1.26735	1	0.0879265	0.0456223	0.0879265	0.0456223	Mismatch, No Reference
Urea-Myocardial Infarction	UK Biobank	FinnGen (Release 10)	ebi-a-GCST90013998	finngen_R10_I9_MI_STRICT	389608	369139	26060	343079	308	303	1.40119	1	0.022796	0.0333689	0.0386619	0.0305607	Mismatch, No Reference
Urea-Myocardial Infarction	Biobank Japan	FinnGen (Release 10)	ebi-a-GCST90018728	finngen_R10_I9_MI_STRICT	148767	369139	26060	343079	48	48	1.7493	1	0.0560998	0.0440297	0.0560998	0.0440297	Mismatch, No Reference
Urea-Myocardial Infarction	Taiwan Biobank	FinnGen (Release 10)	GCST90278623	finngen_R10_I9_MI_STRICT	92615	369139	26060	343079	48	48	1.26735	1	0.0324382	0.0476908	0.0324382	0.0476908	Mismatch, No Reference
Urea-Myocardial Infarction	UK Biobank	CARDIoGRAMplusC4D	ebi-a-GCST90013998	ieu-a-798	389608	171875	43676	128199	301	296	1.40119	1	0.0268917	0.0348641	0.0362517	0.0306673	Mismatch, No Reference
Urea-Myocardial Infarction	Biobank Japan	CARDIoGRAMplusC4D	ebi-a-GCST90018728	ieu-a-798	148767	171875	43676	128199	48	48	1.7493	1	0.0337838	0.0457406	0.0337838	0.0457406	Mismatch, No Reference
Urea-Myocardial Infarction	Taiwan Biobank	CARDIoGRAMplusC4D	GCST90278623	ieu-a-798	92615	171875	43676	128199	47	47	1.26735	1	0.077099	0.0459653	0.077099	0.0459653	Mismatch, No Reference
Urea-Myocardial Infarction	UK Biobank	UK Biobank	ebi-a-GCST90013998	ukb-b-15829	389608	462933	10616	452317	288	288	1.40119	0.0224062	-0.00757705	0.0425356	-0.00757705	0.0425356	Reference
Urea-Myocardial Infarction	Biobank Japan	UK Biobank	ebi-a-GCST90018728	ukb-b-15829	148767	462933	10616	452317	47	47	1.7493	0.0224062	0.00745845	0.0584868	0.00745845	0.0584868	Mismatch with Reference
Urea-Myocardial Infarction	Taiwan Biobank	UK Biobank	GCST90278623	ukb-b-15829	92615	462933	10616	452317	48	48	1.26735	0.0224062	0.0180508	0.0541432	0.0180508	0.0541432	Mismatch with Reference
Urea-NAFLD	UK Biobank	eMERGE + UK Biobank + FinnGen + Estonian Biobank	ebi-a-GCST90013998	ebi-a-GCST90091033	389608	778614	8434	770180	296	285	1.40119	1	-0.00964798	0.0434777	-0.0250881	0.0380356	Mismatch, No Reference
Urea-NAFLD	Biobank Japan	eMERGE + UK Biobank + FinnGen + Estonian Biobank	ebi-a-GCST90018728	ebi-a-GCST90091033	148767	778614	8434	770180	47	47	1.7493	1	0.0772714	0.0633547	0.0772714	0.0633547	Mismatch, No Reference
Urea-NAFLD	Taiwan Biobank	eMERGE + UK Biobank + FinnGen + Estonian Biobank	GCST90278623	ebi-a-GCST90091033	92615	778614	8434	770180	48	48	1.26735	1	0.0109887	0.0642896	0.0109887	0.0642896	Mismatch, No Reference
Urea-NAFLD	UK Biobank	FinnGen (Release 10)	ebi-a-GCST90013998	finngen_R10_NAFLD	389608	412181	2568	409613	308	253	1.40119	1	-0.0027406	0.0689242	-0.0341707	0.0674108	Mismatch, No Reference
Urea-NAFLD	Biobank Japan	FinnGen (Release 10)	ebi-a-GCST90018728	finngen_R10_NAFLD	148767	412181	2568	409613	48	45	1.7493	1	0.187633	0.100263	0.0850309	0.0894404	Mismatch, No Reference
Urea-NAFLD	Taiwan Biobank	FinnGen (Release 10)	GCST90278623	finngen_R10_NAFLD	92615	412181	2568	409613	48	48	1.26735	1	0.120124	0.092902	0.120124	0.092902	Mismatch, No Reference
Urea-Osteoporosis	UK Biobank	Biobank Japan	ebi-a-GCST90013998	bbj-a-137	389608	212453	7788	204665	257	247	1.40119	1	-0.0728545	0.0499229	-0.08906	0.0459841	Mismatch with Reference
Urea-Osteoporosis	Biobank Japan	Biobank Japan	ebi-a-GCST90018728	bbj-a-137	148767	212453	7788	204665	50	50	1.7493	1	-0.0434764	0.0518996	-0.0434764	0.0518996	Reference
Urea-Osteoporosis	Taiwan Biobank	Biobank Japan	GCST90278623	bbj-a-137	92615	212453	7788	204665	49	49	1.26735	1	0.0172976	0.0643514	0.0172976	0.0643514	Mismatch with Reference
Urea-Osteoporosis	UK Biobank	FinnGen (Release 10)	ebi-a-GCST90013998	finngen_R10_M13_OSTEOPOROSIS	389608	399054	8017	391037	308	297	1.40119	1	-0.086177	0.0424892	-0.077954	0.0382588	Mismatch, No Reference
Urea-Osteoporosis	Biobank Japan	FinnGen (Release 10)	ebi-a-GCST90018728	finngen_R10_M13_OSTEOPOROSIS	148767	399054	8017	391037	48	48	1.7493	1	0.00303658	0.0622055	0.00303658	0.0622055	Mismatch, No Reference
Urea-Osteoporosis	Taiwan Biobank	FinnGen (Release 10)	GCST90278623	finngen_R10_M13_OSTEOPOROSIS	92615	399054	8017	391037	48	48	1.26735	1	-0.0436835	0.0665725	-0.0436835	0.0665725	Mismatch, No Reference
Urea-Osteoporosis	UK Biobank	UK Biobank	ebi-a-GCST90013998	ukb-b-12141	389608	462933	7547	455386	278	278	1.40119	0.0160368	-0.136533	0.0478793	-0.136533	0.0478793	Reference
Urea-Osteoporosis	Biobank Japan	UK Biobank	ebi-a-GCST90018728	ukb-b-12141	148767	462933	7547	455386	47	47	1.7493	0.0160368	-0.172138	0.0765321	-0.172138	0.0765321	Mismatch with Reference
Urea-Osteoporosis	Taiwan Biobank	UK Biobank	GCST90278623	ukb-b-12141	92615	462933	7547	455386	48	48	1.26735	0.0160368	-0.121709	0.0827738	-0.121709	0.0827738	Mismatch with Reference
Urea-Rheumatoid Arthritis	UK Biobank	Biobank Japan	ebi-a-GCST90013998	GCST90018690	389608	212453	5348	173268	267	235	1.40119	1	-0.032366	0.0673236	-0.0452133	0.0539551	Mismatch with Reference
Urea-Rheumatoid Arthritis	Biobank Japan	Biobank Japan	ebi-a-GCST90018728	GCST90018690	148767	212453	5348	173268	52	51	1.7493	1	0.115249	0.07611	0.092102	0.0707024	Reference
Urea-Rheumatoid Arthritis	Taiwan Biobank	Biobank Japan	GCST90278623	GCST90018690	92615	212453	5348	173268	50	49	1.26735	1	0.00929322	0.084768	-0.0298798	0.0705165	Mismatch with Reference
Urea-Rheumatoid Arthritis	UK Biobank	FinnGen (Release 10)	ebi-a-GCST90013998	finngen_R10_M13_RHEUMA	389608	276465	13621	262844	308	298	1.40119	1	-0.0766178	0.0444705	-0.0456976	0.0349712	Mismatch, No Reference
Urea-Rheumatoid Arthritis	Biobank Japan	FinnGen (Release 10)	ebi-a-GCST90018728	finngen_R10_M13_RHEUMA	148767	276465	13621	262844	48	48	1.7493	1	-0.0708223	0.0460097	-0.0708223	0.0460097	Mismatch, No Reference
Urea-Rheumatoid Arthritis	Taiwan Biobank	FinnGen (Release 10)	GCST90278623	finngen_R10_M13_RHEUMA	92615	276465	13621	262844	48	47	1.26735	1	-0.0477869	0.0567078	-0.0805151	0.0430832	Mismatch, No Reference
Urea-Rheumatoid Arthritis	UK Biobank	European meta-analysis (Okada)	ebi-a-GCST90013998	ieu-a-832	389608	58284	14361	43923	276	242	1.40119	1	-0.213753	0.0885424	-0.0958998	0.0456541	Mismatch, No Reference
Urea-Rheumatoid Arthritis	Biobank Japan	European meta-analysis (Okada)	ebi-a-GCST90018728	ieu-a-832	148767	58284	14361	43923	46	46	1.7493	1	-0.124723	0.0608852	-0.124723	0.0608852	Mismatch, No Reference
Urea-Rheumatoid Arthritis	Taiwan Biobank	European meta-analysis (Okada)	GCST90278623	ieu-a-832	92615	58284	14361	43923	44	43	1.26735	1	-0.118365	0.0980258	-0.185571	0.0712787	Mismatch, No Reference
Urea-Rheumatoid Arthritis	UK Biobank	European + East Asian meta-analysis (Okada)	ebi-a-GCST90013998	ieu-a-833	389608	80799	19234	61565	289	263	1.40119	1	-0.123485	0.0663581	-0.047574	0.0381414	Mismatch, No Reference
Urea-Rheumatoid Arthritis	Biobank Japan	European + East Asian meta-analysis (Okada)	ebi-a-GCST90018728	ieu-a-833	148767	80799	19234	61565	47	46	1.7493	1	-0.0640104	0.056085	-0.0868705	0.0473628	Mismatch, No Reference
Urea-Rheumatoid Arthritis	Taiwan Biobank	European + East Asian meta-analysis (Okada)	GCST90278623	ieu-a-833	92615	80799	19234	61565	48	47	1.26735	1	-0.0434429	0.0837831	-0.102877	0.0514414	Mismatch, No Reference
Urea-Rheumatoid Arthritis	UK Biobank	UK Biobank	ebi-a-GCST90013998	ukb-b-9125	389608	462933	5201	457732	273	273	1.40119	0.0111087	-0.103144	0.0544373	-0.103144	0.0544373	Reference
Urea-Rheumatoid Arthritis	Biobank Japan	UK Biobank	ebi-a-GCST90018728	ukb-b-9125	148767	462933	5201	457732	45	45	1.7493	0.0111087	0.0858587	0.0596938	0.0858587	0.0596938	Mismatch with Reference
Urea-Rheumatoid Arthritis	Taiwan Biobank	UK Biobank	GCST90278623	ukb-b-9125	92615	462933	5201	457732	48	48	1.26735	0.0111087	0.0753511	0.080495	0.0753511	0.080495	Mismatch with Reference
Urea-Schizophrenia	UK Biobank	FinnGen (Release 10)	ebi-a-GCST90013998	finngen_R10_F5_SCHZPHR	389608	405094	6708	398386	308	264	1.40119	1	0.00015626	0.0609931	-0.0335276	0.060745	Mismatch, No Reference
Urea-Schizophrenia	Biobank Japan	FinnGen (Release 10)	ebi-a-GCST90018728	finngen_R10_F5_SCHZPHR	148767	405094	6708	398386	48	45	1.7493	1	0.0288697	0.0909563	-0.0310655	0.0812591	Mismatch, No Reference
Urea-Schizophrenia	Taiwan Biobank	FinnGen (Release 10)	GCST90278623	finngen_R10_F5_SCHZPHR	92615	405094	6708	398386	48	48	1.26735	1	-0.0919171	0.0821544	-0.0919171	0.0821544	Mismatch, No Reference
Urea-Schizophrenia	UK Biobank	Schizophrenia Working Group	ebi-a-GCST90013998	ieu-b-42	389608	77096	33640	43456	305	296	1.40119	1	-0.120928	0.0370292	-0.123653	0.0331222	Mismatch, No Reference
Urea-Schizophrenia	Biobank Japan	Schizophrenia Working Group	ebi-a-GCST90018728	ieu-b-42	148767	77096	33640	43456	48	46	1.7493	1	-0.0652839	0.0460859	-0.0799102	0.0393037	Mismatch, No Reference
Urea-Schizophrenia	Taiwan Biobank	Schizophrenia Working Group	GCST90278623	ieu-b-42	92615	77096	33640	43456	48	48	1.26735	1	-0.0779164	0.0450409	-0.0779164	0.0450409	Mismatch, No Reference
Urea-Schizophrenia	UK Biobank	East Asian meta-analysis (Lam)	ebi-a-GCST90013998	ieu-b-5070	389608	58140	22778	35362	277	247	1.40119	1	-0.00853871	0.05238	-0.0112781	0.045109	Mismatch, No Reference
Urea-Schizophrenia	Biobank Japan	East Asian meta-analysis (Lam)	ebi-a-GCST90018728	ieu-b-5070	148767	58140	22778	35362	51	49	1.7493	1	-0.0216398	0.0659197	-0.0440334	0.05886	Mismatch, No Reference
Urea-Schizophrenia	Taiwan Biobank	East Asian meta-analysis (Lam)	GCST90278623	ieu-b-5070	92615	58140	22778	35362	50	50	1.26735	1	0.0109799	0.0632474	0.0109799	0.0632474	Mismatch, No Reference
Urea-Schizophrenia	UK Biobank	European meta-analysis (Trubetskoy)	ebi-a-GCST90013998	ieu-b-5102	389608	127906	52017	75889	302	296	1.40119	1	-0.0829818	0.03165	-0.0803999	0.0285313	Mismatch, No Reference
Urea-Schizophrenia	Biobank Japan	European meta-analysis (Trubetskoy)	ebi-a-GCST90018728	ieu-b-5102	148767	127906	52017	75889	47	47	1.7493	1	-0.0584984	0.0324497	-0.0584984	0.0324497	Mismatch, No Reference
Urea-Schizophrenia	Taiwan Biobank	European meta-analysis (Trubetskoy)	GCST90278623	ieu-b-5102	92615	127906	52017	75889	48	48	1.26735	1	-0.0387456	0.0397657	-0.0387456	0.0397657	Mismatch, No Reference
Urea-Stroke	UK Biobank	Biobank Japan	ebi-a-GCST90013998	GCST90018644	389608	210054	22664	152022	267	266	1.40119	1	0.090982	0.028065	0.0875813	0.0276517	Mismatch with Reference
Urea-Stroke	Biobank Japan	Biobank Japan	ebi-a-GCST90018728	GCST90018644	148767	210054	22664	152022	52	51	1.7493	1	-0.0564368	0.0603081	-0.0400247	0.0565372	Reference
Urea-Stroke	Taiwan Biobank	Biobank Japan	GCST90278623	GCST90018644	92615	210054	22664	152022	50	50	1.26735	1	0.0308761	0.0357194	0.0308761	0.0357194	Mismatch with Reference
Urea-Stroke	UK Biobank	Global Biobank Meta-analysis Initiative (AFR)	ebi-a-GCST90013998	GCST90399729	389608	25577	1161	24416	288	171	1.40119	1	0.0629171	0.141365	0.019891	0.16328	Mismatch, No Reference
Urea-Stroke	Biobank Japan	Global Biobank Meta-analysis Initiative (AFR)	ebi-a-GCST90018728	GCST90399729	148767	25577	1161	24416	49	35	1.7493	1	-0.0789889	0.185108	-0.0727914	0.205312	Mismatch, No Reference
Urea-Stroke	Taiwan Biobank	Global Biobank Meta-analysis Initiative (AFR)	GCST90278623	GCST90399729	92615	25577	1161	24416	48	44	1.26735	1	-0.0773234	0.187166	-0.114775	0.190292	Mismatch, No Reference
Urea-Stroke	UK Biobank	MEGASTROKE	ebi-a-GCST90013998	ebi-a-GCST006906	389608	446696	40585	406111	307	306	1.40119	1	0.026622	0.0246657	0.0239963	0.0243554	Mismatch, No Reference
Urea-Stroke	Biobank Japan	MEGASTROKE	ebi-a-GCST90018728	ebi-a-GCST006906	148767	446696	40585	406111	48	48	1.7493	1	0.0220692	0.0332095	0.0220692	0.0332095	Mismatch, No Reference
Urea-Stroke	Taiwan Biobank	MEGASTROKE	GCST90278623	ebi-a-GCST006906	92615	446696	40585	406111	48	48	1.26735	1	0.0329698	0.0299922	0.0329698	0.0299922	Mismatch, No Reference
Urea-Stroke	UK Biobank	FinnGen (Release 10)	ebi-a-GCST90013998	finngen_R10_C_STROKE	389608	340999	43132	297867	308	308	1.40119	1	-0.0100719	0.0234423	-0.0100719	0.0234423	Mismatch, No Reference
Urea-Stroke	Biobank Japan	FinnGen (Release 10)	ebi-a-GCST90018728	finngen_R10_C_STROKE	148767	340999	43132	297867	48	48	1.7493	1	0.0213108	0.0277231	0.0213108	0.0277231	Mismatch, No Reference
Urea-Stroke	Taiwan Biobank	FinnGen (Release 10)	GCST90278623	finngen_R10_C_STROKE	92615	340999	43132	297867	48	48	1.26735	1	0.0213273	0.0289023	0.0213273	0.0289023	Mismatch, No Reference
Urea-Stroke	UK Biobank	UK Biobank	ebi-a-GCST90013998	ukb-b-6358	389608	462933	6116	456817	272	272	1.40119	0.0130369	0.000350305	0.045297	0.000350305	0.045297	Reference
Urea-Stroke	Biobank Japan	UK Biobank	ebi-a-GCST90018728	ukb-b-6358	148767	462933	6116	456817	47	47	1.7493	0.0130369	0.0228036	0.0545871	0.0228036	0.0545871	Mismatch with Reference
Urea-Stroke	Taiwan Biobank	UK Biobank	GCST90278623	ukb-b-6358	92615	462933	6116	456817	48	48	1.26735	0.0130369	-0.0116494	0.0569829	-0.0116494	0.0569829	Mismatch with Reference
Urea-Type 2 diabetes	UK Biobank	Biobank Japan	ebi-a-GCST90013998	GCST90018706	389608	191764	45383	132032	267	261	1.40119	1	-0.0697762	0.0422121	-0.0619334	0.0354117	Mismatch with Reference
Urea-Type 2 diabetes	Biobank Japan	Biobank Japan	ebi-a-GCST90018728	GCST90018706	148767	191764	45383	132032	52	51	1.7493	1	-0.0781869	0.0681692	-0.117025	0.0559395	Reference
Urea-Type 2 diabetes	Taiwan Biobank	Biobank Japan	GCST90278623	GCST90018706	92615	191764	45383	132032	50	50	1.26735	1	-0.0898619	0.0559182	-0.0898619	0.0559182	Mismatch with Reference
Urea-Type 2 diabetes	UK Biobank	South Asian meta-analysis (Loh)	ebi-a-GCST90013998	GCST90093109	389608	50533	16677	33856	303	295	1.40119	1	0.0305841	0.0419737	0.0104957	0.0393859	Mismatch, No Reference
Urea-Type 2 diabetes	Biobank Japan	South Asian meta-analysis (Loh)	ebi-a-GCST90018728	GCST90093109	148767	50533	16677	33856	50	50	1.7493	1	0.0394678	0.0608424	0.0394678	0.0608424	Mismatch, No Reference
Urea-Type 2 diabetes	Taiwan Biobank	South Asian meta-analysis (Loh)	GCST90278623	GCST90093109	92615	50533	16677	33856	49	49	1.26735	1	0.0182797	0.0637555	0.0182797	0.0637555	Mismatch, No Reference
Urea-Type 2 diabetes	UK Biobank	European + Pakistani meta-analysis (Xue)	ebi-a-GCST90013998	ebi-a-GCST006867	389608	659316	62892	596424	235	230	1.40119	1	0.00331854	0.0427998	-0.0117265	0.0360764	Mismatch, No Reference
Urea-Type 2 diabetes	Biobank Japan	European + Pakistani meta-analysis (Xue)	ebi-a-GCST90018728	ebi-a-GCST006867	148767	659316	62892	596424	43	42	1.7493	1	0.0197637	0.0692326	-0.0444059	0.0476523	Mismatch, No Reference
Urea-Type 2 diabetes	Taiwan Biobank	European + Pakistani meta-analysis (Xue)	GCST90278623	ebi-a-GCST006867	92615	659316	62892	596424	41	41	1.26735	1	-0.0161703	0.0499025	-0.0161703	0.0499025	Mismatch, No Reference
Urea-Type 2 diabetes	UK Biobank	Majority Hispanic mega-analysis (Wojcik)	ebi-a-GCST90013998	ebi-a-GCST008048	389608	45725	14042	31683	310	291	1.40119	1	-0.0538446	0.0447612	-0.0490567	0.03986	Mismatch, No Reference
Urea-Type 2 diabetes	Biobank Japan	Majority Hispanic mega-analysis (Wojcik)	ebi-a-GCST90018728	ebi-a-GCST008048	148767	45725	14042	31683	52	52	1.7493	1	-0.00178041	0.0683831	-0.00178041	0.0683831	Mismatch, No Reference
Urea-Type 2 diabetes	Taiwan Biobank	Majority Hispanic mega-analysis (Wojcik)	GCST90278623	ebi-a-GCST008048	92615	45725	14042	31683	50	50	1.26735	1	-0.0334977	0.0626871	-0.0334977	0.0626871	Mismatch, No Reference
Urea-Type 2 diabetes	UK Biobank	FinnGen (Release 10)	ebi-a-GCST90013998	finngen_R10_T2D	389608	400197	65085	335112	308	301	1.40119	1	0.0130553	0.0349446	-0.0105263	0.029083	Mismatch, No Reference
Urea-Type 2 diabetes	Biobank Japan	FinnGen (Release 10)	ebi-a-GCST90018728	finngen_R10_T2D	148767	400197	65085	335112	48	47	1.7493	1	0.00344252	0.0675614	-0.0627072	0.0436921	Mismatch, No Reference
Urea-Type 2 diabetes	Taiwan Biobank	FinnGen (Release 10)	GCST90278623	finngen_R10_T2D	92615	400197	65085	335112	48	48	1.26735	1	-0.0291429	0.0474159	-0.0291429	0.0474159	Mismatch, No Reference
Urea-Type 2 diabetes	UK Biobank	UK Biobank	ebi-a-GCST90013998	ukb-b-13806	389608	462933	2972	459961	254	254	1.40119	0.00637872	0.0891103	0.076962	0.0891103	0.076962	Reference
Urea-Type 2 diabetes	Biobank Japan	UK Biobank	ebi-a-GCST90018728	ukb-b-13806	148767	462933	2972	459961	45	45	1.7493	0.00637872	0.0580302	0.101671	0.0580302	0.101671	Mismatch with Reference
Urea-Type 2 diabetes	Taiwan Biobank	UK Biobank	GCST90278623	ukb-b-13806	92615	462933	2972	459961	45	45	1.26735	0.00637872	-0.00427894	0.0949556	-0.00427894	0.0949556	Mismatch with Reference
Vitamin D-Alzheimer's	UK Biobank	European Alzheimer & Dementia Biobank (EADB)	ebi-a-GCST90000618	ebi-a-GCST90027158	496946	487511	85934	401577	174	172	21	1	-0.00209178	0.00238007	-0.00115412	0.00162264	Mismatch, No Reference
Vitamin D-Alzheimer's	UK Biobank	FinnGen (Release 10)	ebi-a-GCST90000618	finngen_R10_G6_ALZHEIMER	496946	412181	10520	401661	177	167	21	1	-0.00556232	0.0105148	0.00496822	0.00256823	Mismatch, No Reference
Vitamin D-Anemia	UK Biobank	Biobank Japan	ebi-a-GCST90000618	ebi-a-GCST90018652	496946	178675	4618	174057	163	149	21	1	0.00236063	0.0034349	0.0021565	0.00347882	Mismatch, No Reference
Vitamin D-Anemia	UK Biobank	UKBB + BBJ + FinnGen	ebi-a-GCST90000618	ebi-a-GCST90018872	496946	659616	16935	642681	178	175	21	1	-0.00233081	0.00221586	-0.00267183	0.00201707	Mismatch, No Reference
Vitamin D-Anemia	UK Biobank	UK Biobank	ebi-a-GCST90000618	ebi-a-GCST90038678	496946	484598	5259	479339	178	178	21	0.0107345	-0.00549286	0.00369702	-0.00549286	0.00369702	Reference
Vitamin D-Anemia	UK Biobank	FinnGen (Release 10)	ebi-a-GCST90000618	finngen_R10_D3_ANAEMIA_IRONDEF	496946	408837	15153	393684	177	175	21	1	-0.000559529	0.00197953	-0.00100841	0.00190807	Mismatch, No Reference
Vitamin D-Asthma	UK Biobank	UK Biobank	ebi-a-GCST90000618	ebi-a-GCST90014325	496946	408442	56167	352255	178	176	21	1	0.00348908	0.00196384	0.00290294	0.00163592	Reference
Vitamin D-Asthma	UK Biobank	Biobank Japan	ebi-a-GCST90000618	ebi-a-GCST90018575	496946	175948	13015	162933	163	152	21	1	0.00375708	0.00269916	0.0021751	0.00219208	Mismatch, No Reference
Vitamin D-Asthma	UK Biobank	FinnGen (Release 10)	ebi-a-GCST90000618	finngen_R10_J10_ASTHMA_EXMORE	496946	266418	46684	219734	177	174	21	1	0.0017628	0.00178037	0.00148616	0.00165491	Mismatch, No Reference
Vitamin D-Asthma	UK Biobank	SAS (Pan-UK Biobank)	ebi-a-GCST90000618	ukb-e-495_CSA	496946	8789	903	7886	174	108	21	1	0.00149037	0.00790173	0.00212468	0.00869074	Mismatch, No Reference
Vitamin D-Atopic Dermatitis	UK Biobank	Biobank Japan	ebi-a-GCST90000618	GCST90018564	496946	168103	4296	163807	163	135	21	1	-0.000878958	0.00446214	-0.00524715	0.00402753	Mismatch, No Reference
Vitamin D-Atopic Dermatitis	UK Biobank	UKBB + BBJ + FinnGen	ebi-a-GCST90000618	ebi-a-GCST90018784	496946	649402	10520	638882	178	166	21	1	0.00164129	0.00348977	-0.00268468	0.00247651	Mismatch, No Reference
Vitamin D-Atopic Dermatitis	UK Biobank	FinnGen + UKBB + Estonian Biobank	ebi-a-GCST90000618	ebi-a-GCST90027161	496946	796661	22474	774187	177	170	21	1	0.00359703	0.00273199	0.000823904	0.00205917	Mismatch, No Reference
Vitamin D-Atopic Dermatitis	UK Biobank	FinnGen (Release 10)	ebi-a-GCST90000618	finngen_R10_L12_ATOPIC	496946	382254	15208	367046	177	168	21	1	0.00259	0.00341736	-0.00146544	0.00250068	Mismatch, No Reference
Vitamin D-Atrial Fibrillation	UK Biobank	Biobank Japan	ebi-a-GCST90000618	GCST90018576	496946	159690	4150	15540	163	140	21	1	0.00461418	0.00383267	0.00148962	0.00375393	Mismatch, No Reference
Vitamin D-Atrial Fibrillation	UK Biobank	European meta-analysis (Nielsen)	ebi-a-GCST90000618	ebi-a-GCST006414	496946	1030836	60620	970216	177	173	21	1	0.0015293	0.00179468	0.00158542	0.0016018	Mismatch, No Reference
Vitamin D-Atrial Fibrillation	UK Biobank	FinnGen (Release 10)	ebi-a-GCST90000618	finngen_R10_I9_AF	496946	261395	50743	210652	177	173	21	1	-0.00172003	0.00228092	-0.00184466	0.00195303	Mismatch, No Reference
Vitamin D-Atrial Fibrillation	UK Biobank	UK Biobank	ebi-a-GCST90000618	ukb-b-6217	496946	463010	6900	456110	159	159	21	0.0146804	0.00557591	0.00363891	0.00557591	0.00363891	Reference
Vitamin D-Atrial Fibrillation	UK Biobank	SAS (Pan-UK Biobank)	ebi-a-GCST90000618	ukb-e-I48_CSA	496946	8876	207	8669	172	51	21	1	-0.0305835	0.0160543	-0.0274098	0.0226707	Mismatch, No Reference
Vitamin D-Bilirubin	UK Biobank	Biobank Japan	ebi-a-GCST90000618	bbj-a-53	496946	110207	110207	0	152	150	21	1	-0.00111964	0.000996118	-0.00120074	0.000920139	Mismatch, No Reference
Vitamin D-Bilirubin	UK Biobank	UK Biobank	ebi-a-GCST90000618	ukb-d-30840_irnt	496946	342829	342829	0	178	158	21	1	-0.000549246	0.00201464	-0.000280215	0.000718442	Reference
Vitamin D-Bilirubin	UK Biobank	AFR (Pan-UK Biobank)	ebi-a-GCST90000618	ukb-e-30840_AFR	496946	6176	6176	0	163	100	21	1	0.00601959	0.00423655	0.00155905	0.00347299	Mismatch, No Reference
Vitamin D-Bilirubin	UK Biobank	SAS (Pan-UK Biobank)	ebi-a-GCST90000618	ukb-e-30840_CSA	496946	8395	8395	0	174	103	21	1	0.00146147	0.00348633	-0.00295034	0.00262656	Mismatch, No Reference
Vitamin D-Breast Cancer	UK Biobank	Biobank Japan	ebi-a-GCST90000618	bbj-a-160	496946	95283	5552	89731	156	142	21	1	0.000536037	0.0036054	0.000786291	0.00325191	Mismatch, No Reference
Vitamin D-Breast Cancer	UK Biobank	BCAC + DRIVE	ebi-a-GCST90000618	ebi-a-GCST004988	496946	139274	76192	63082	177	175	21	1	-0.00112332	0.0017698	-0.000409119	0.00153292	Mismatch, No Reference
Vitamin D-Breast Cancer	UK Biobank	FinnGen (Release 10)	ebi-a-GCST90000618	finngen_R10_C3_BREAST_EXALLC	496946	201713	18786	182927	177	174	21	1	-0.00137225	0.00231138	-0.000434758	0.00208604	Mismatch, No Reference
Vitamin D-Breast Cancer	UK Biobank	UK Biobank	ebi-a-GCST90000618	ukb-b-16890	496946	462933	10303	452630	169	169	21	0.0217606	0.000879319	0.00306969	0.000879319	0.00306969	Reference
Vitamin D-COPD	UK Biobank	Global Biobank Meta-analysis Initiative (AFR)	ebi-a-GCST90000618	GCST90399691	496946	29682	1978	27704	167	103	21	1	-0.00282242	0.00748409	-0.00248346	0.00806806	Mismatch, No Reference
Vitamin D-COPD	UK Biobank	Global Biobank Meta-analysis Initiative (Hispanic)	ebi-a-GCST90000618	GCST90399692	496946	15086	1503	13583	167	91	21	1	0.00520578	0.00864574	-0.00043673	0.00943165	Mismatch, No Reference
Vitamin D-COPD	UK Biobank	Biobank Japan	ebi-a-GCST90000618	ebi-a-GCST90018587	496946	166670	4017	162653	163	127	21	1	0.00677217	0.00417717	0.0033255	0.00388488	Mismatch, No Reference
Vitamin D-COPD	UK Biobank	UKBB + BBJ + FinnGen	ebi-a-GCST90000618	ebi-a-GCST90018807	496946	635145	17547	617598	178	176	21	1	0.00184754	0.00231473	0.00129398	0.00217753	Mismatch, No Reference
Vitamin D-COPD	UK Biobank	FinnGen (Release 10)	ebi-a-GCST90000618	finngen_R10_J10_COPD	496946	358369	20066	338303	177	175	21	1	0.000827505	0.00209193	0.000178935	0.00198397	Mismatch, No Reference
Vitamin D-COPD	UK Biobank	UK Biobank	ebi-a-GCST90000618	ukb-b-16751	496946	463010	3871	459139	147	147	21	0.00829061	0.00107585	0.00438382	0.00107585	0.00438382	Reference
Vitamin D-Coronary Heart Disease	UK Biobank	Biobank Japan	ebi-a-GCST90000618	bbj-a-159	496946	212453	29319	183134	156	149	21	1	-0.0046475	0.00250236	-0.00290844	0.0019351	Mismatch, No Reference
Vitamin D-Coronary Heart Disease	UK Biobank	UK Biobank	ebi-a-GCST90000618	ebi-a-GCST005194	496946	296525	34541	261984	175	170	21	1	-0.00399031	0.00250654	-0.00116676	0.00178223	Reference
Vitamin D-Coronary Heart Disease	UK Biobank	FinnGen (Release 10)	ebi-a-GCST90000618	finngen_R10_I9_CHD	496946	412181	46959	365222	177	172	21	1	-0.00508156	0.00247491	-0.00266809	0.00188065	Mismatch, No Reference
Vitamin D-Coronary Heart Disease	UK Biobank	CARDIoGRAMplusC4D	ebi-a-GCST90000618	ieu-a-7	496946	184305	60801	123504	178	167	21	1	-0.00327881	0.00290151	0.000145429	0.0019705	Mismatch, No Reference
Vitamin D-Coronary Heart Disease	UK Biobank	UK Biobank	ebi-a-GCST90000618	ukb-b-1668	496946	463010	12171	450839	169	169	21	0.0255957	-0.00308556	0.00391976	-0.00308556	0.00391976	Reference
Vitamin D-Crohn's Disease	UK Biobank	UK Biobank	ebi-a-GCST90000618	ebi-a-GCST004132	496946	40266	12194	28072	175	153	21	1	0.00014653	0.00410753	-0.000495385	0.0027552	Reference
Vitamin D-Crohn's Disease	UK Biobank	FinnGen (Release 10)	ebi-a-GCST90000618	finngen_R10_CHRONNAS	496946	395165	2191	392974	177	122	21	1	-0.00717057	0.0057964	-0.0074404	0.00519567	Mismatch, No Reference
Vitamin D-Crohn's Disease	UK Biobank	IIBDGC	ebi-a-GCST90000618	ieu-a-12	496946	51874	17897	33977	52	48	21	1	-0.00309	0.00582809	-0.00196976	0.00309707	Mismatch, No Reference
Vitamin D-Gout	UK Biobank	Global Biobank Meta-analysis Initiative (AFR)	ebi-a-GCST90000618	GCST90399698	496946	35214	1312	33902	167	85	21	1	0.00412738	0.00878199	0.00156793	0.00985065	Mismatch, No Reference
Vitamin D-Gout	UK Biobank	Global Biobank Meta-analysis Initiative (Hispanic)	ebi-a-GCST90000618	GCST90399699	496946	18186	557	17629	168	65	21	1	0.00724463	0.0124206	0.00812481	0.0143878	Mismatch, No Reference
Vitamin D-Gout	UK Biobank	Global Biobank Meta-Analysis Initiative (EAS)	ebi-a-GCST90000618	GCST90399700	496946	349359	10425	338934	153	140	21	1	0.00107147	0.00344488	0.0019971	0.00251849	Mismatch, No Reference
Vitamin D-Gout	UK Biobank	Global Biobank Meta-Analysis Initiative (EUR)	ebi-a-GCST90000618	GCST90399701	496946	1051653	24278	1027375	170	161	21	1	0.00115127	0.00319242	0.00220451	0.00218499	Mismatch, No Reference
Vitamin D-Gout	UK Biobank	FinnGen (Release 10)	ebi-a-GCST90000618	finngen_R10_M13_GOUT	496946	272412	9568	262844	177	156	21	1	-0.00190123	0.00370559	-0.0015653	0.00253707	Mismatch, No Reference
Vitamin D-Gout	UK Biobank	UK Biobank	ebi-a-GCST90000618	ukb-b-13251	496946	462933	6543	456390	158	158	21	0.013934	-0.00403245	0.00515503	-0.00403245	0.00515503	Reference
Vitamin D-Hyperlipidemia	UK Biobank	Taiwan Biobank	ebi-a-GCST90000618	ebi-a-GCST90090994	496946	9714	3310	6404	115	69	21	1	-0.0221576	0.0100655	-0.000408872	0.00581995	Mismatch, No Reference
Vitamin D-Hyperlipidemia	UK Biobank	UK Biobank	ebi-a-GCST90000618	ebi-a-GCST90104005	496946	349222	17485	331737	178	147	21	1	-0.0265648	0.00788975	-0.00219984	0.00261996	Reference
Vitamin D-Hyperlipidemia	UK Biobank	FinnGen (Release 10)	ebi-a-GCST90000618	finngen_R10_E4_HYPERLIPNAS	496946	365889	13657	352232	177	161	21	1	-0.012933	0.00463509	-0.00485347	0.00237701	Mismatch, No Reference
Vitamin D-Hypertension	UK Biobank	Sub-Saharan African meta-analysis	ebi-a-GCST90000618	GCST90301363	496946	10772	3818	6918	156	156	21	1	-0.000427025	0.00114991	-0.000427025	0.00114991	Mismatch, No Reference
Vitamin D-Hypertension	UK Biobank	Majority Hispanic mega-analysis (Wojcik)	ebi-a-GCST90000618	ebi-a-GCST008036	496946	49141	27123	22018	178	166	21	1	-0.000899113	0.00281251	-0.00119514	0.00254441	Mismatch, No Reference
Vitamin D-Hypertension	UK Biobank	FinnGen (Release 10)	ebi-a-GCST90000618	finngen_R10_I9_HYPTENS	496946	412113	122996	289117	177	174	21	1	0.000351028	0.0018896	2.04819e-05	0.00166806	Mismatch, No Reference
Vitamin D-Hypertension	UK Biobank	UK Biobank	ebi-a-GCST90000618	ukb-b-14057	496946	462933	119731	343202	177	177	21	0.191743	0.000634015	0.00179581	0.000634015	0.00179581	Reference
Vitamin D-Hypertension	UK Biobank	SAS (Pan-UK Biobank)	ebi-a-GCST90000618	ukb-e-401_CSA	496946	8860	2690	6170	174	124	21	1	-0.00609949	0.00557261	-0.00101054	0.00586534	Mismatch, No Reference
Vitamin D-Multiple Sclerosis	UK Biobank	FinnGen (Release 10)	ebi-a-GCST90000618	finngen_R10_G6_MS	496946	410970	2409	408561	177	128	21	1	-0.0119675	0.00505651	-0.0120475	0.00493328	Mismatch, No Reference
Vitamin D-Multiple Sclerosis	UK Biobank	International Multiple Sclerosis Genetics Consortium	ebi-a-GCST90000618	ieu-b-18	496946	115803	47429	68374	171	148	21	1	-0.017144	0.00481189	-0.0145844	0.00305054	Mismatch, No Reference
Vitamin D-Multiple Sclerosis	UK Biobank	UK Biobank	ebi-a-GCST90000618	ukb-b-17670	496946	462933	1679	461254	115	115	21	0.00361372	-0.0171594	0.00787807	-0.0171594	0.00787807	Reference
Vitamin D-Myocardial Infarction	UK Biobank	Biobank Japan	ebi-a-GCST90000618	ebi-a-GCST90018657	496946	161206	14992	146214	163	150	21	1	-0.00666014	0.00312194	-0.00481504	0.00217103	Mismatch, No Reference
Vitamin D-Myocardial Infarction	UK Biobank	UKBB + BBJ + FinnGen	ebi-a-GCST90000618	ebi-a-GCST90018877	496946	623029	35909	587120	177	165	21	1	-0.00628329	0.00280873	-0.00382694	0.00198397	Mismatch, No Reference
Vitamin D-Myocardial Infarction	UK Biobank	FinnGen (Release 10)	ebi-a-GCST90000618	finngen_R10_I9_MI_STRICT	496946	369139	26060	343079	177	167	21	1	-0.00524581	0.00289926	-0.00284425	0.00208887	Mismatch, No Reference
Vitamin D-Myocardial Infarction	UK Biobank	CARDIoGRAMplusC4D	ebi-a-GCST90000618	ieu-a-798	496946	171875	43676	128199	178	168	21	1	-0.00375938	0.00287259	5.14899e-05	0.00202949	Mismatch, No Reference
Vitamin D-Myocardial Infarction	UK Biobank	UK Biobank	ebi-a-GCST90000618	ukb-b-15829	496946	462933	10616	452317	169	169	21	0.0224062	-0.00669072	0.00386248	-0.00669072	0.00386248	Reference
Vitamin D-NAFLD	UK Biobank	eMERGE + UK Biobank + FinnGen + Estonian Biobank	ebi-a-GCST90000618	ebi-a-GCST90091033	496946	778614	8434	770180	177	158	21	1	-0.000692313	0.00374034	-0.000839154	0.00269628	Mismatch, No Reference
Vitamin D-NAFLD	UK Biobank	FinnGen (Release 10)	ebi-a-GCST90000618	finngen_R10_NAFLD	496946	412181	2568	409613	177	126	21	1	-0.00918401	0.00627744	-0.0058888	0.00477867	Mismatch, No Reference
Vitamin D-Osteoporosis	UK Biobank	Biobank Japan	ebi-a-GCST90000618	bbj-a-137	496946	212453	7788	204665	158	148	21	1	0.00308749	0.00300177	0.00329003	0.00281925	Mismatch, No Reference
Vitamin D-Osteoporosis	UK Biobank	FinnGen (Release 10)	ebi-a-GCST90000618	finngen_R10_M13_OSTEOPOROSIS	496946	399054	8017	391037	177	167	21	1	-0.000245814	0.00278374	-9.75318e-05	0.00264755	Mismatch, No Reference
Vitamin D-Osteoporosis	UK Biobank	UK Biobank	ebi-a-GCST90000618	ukb-b-12141	496946	462933	7547	455386	160	160	21	0.0160368	0.00246937	0.00338224	0.00246937	0.00338224	Reference
Vitamin D-Rheumatoid Arthritis	UK Biobank	Biobank Japan	ebi-a-GCST90000618	GCST90018690	496946	212453	5348	173268	163	147	21	1	0.00345549	0.00533134	-0.000675776	0.00329691	Mismatch, No Reference
Vitamin D-Rheumatoid Arthritis	UK Biobank	FinnGen (Release 10)	ebi-a-GCST90000618	finngen_R10_M13_RHEUMA	496946	276465	13621	262844	177	176	21	1	-4.48945e-05	0.00244383	-0.00023415	0.00242353	Mismatch, No Reference
Vitamin D-Rheumatoid Arthritis	UK Biobank	European meta-analysis (Okada)	ebi-a-GCST90000618	ieu-a-832	496946	58284	14361	43923	162	141	21	1	-0.00285139	0.00366344	-0.00384524	0.00322921	Mismatch, No Reference
Vitamin D-Rheumatoid Arthritis	UK Biobank	European + East Asian meta-analysis (Okada)	ebi-a-GCST90000618	ieu-a-833	496946	80799	19234	61565	171	158	21	1	-0.00141122	0.00280997	-0.00174178	0.00253174	Mismatch, No Reference
Vitamin D-Rheumatoid Arthritis	UK Biobank	UK Biobank	ebi-a-GCST90000618	ukb-b-9125	496946	462933	5201	457732	152	152	21	0.0111087	-0.00278252	0.00353582	-0.00278252	0.00353582	Reference
Vitamin D-Schizophrenia	UK Biobank	FinnGen (Release 10)	ebi-a-GCST90000618	finngen_R10_F5_SCHZPHR	496946	405094	6708	398386	177	139	21	1	-0.00988297	0.00455489	-0.00565295	0.00436039	Mismatch, No Reference
Vitamin D-Schizophrenia	UK Biobank	Schizophrenia Working Group	ebi-a-GCST90000618	ieu-b-42	496946	77096	33640	43456	176	169	21	1	-0.00468696	0.00240941	-0.00361654	0.0020273	Mismatch, No Reference
Vitamin D-Schizophrenia	UK Biobank	East Asian meta-analysis (Lam)	ebi-a-GCST90000618	ieu-b-5070	496946	58140	22778	35362	161	138	21	1	-0.0060033	0.00338169	-0.00308983	0.00272885	Mismatch, No Reference
Vitamin D-Schizophrenia	UK Biobank	European meta-analysis (Trubetskoy)	ebi-a-GCST90000618	ieu-b-5102	496946	127906	52017	75889	175	168	21	1	-0.00267173	0.00220267	-0.00198886	0.0018007	Mismatch, No Reference
Vitamin D-Stroke	UK Biobank	Biobank Japan	ebi-a-GCST90000618	GCST90018644	496946	210054	22664	152022	163	161	21	1	-0.000868867	0.00184057	-0.000426545	0.00175713	Mismatch, No Reference
Vitamin D-Stroke	UK Biobank	Global Biobank Meta-analysis Initiative (AFR)	ebi-a-GCST90000618	GCST90399729	496946	25577	1161	24416	164	83	21	1	0.00365746	0.00983858	-0.000321183	0.0103112	Mismatch, No Reference
Vitamin D-Stroke	UK Biobank	MEGASTROKE	ebi-a-GCST90000618	ebi-a-GCST006906	496946	446696	40585	406111	177	174	21	1	0.00171516	0.00187716	0.00254805	0.00172916	Mismatch, No Reference
Vitamin D-Stroke	UK Biobank	FinnGen (Release 10)	ebi-a-GCST90000618	finngen_R10_C_STROKE	496946	340999	43132	297867	177	175	21	1	-0.00131665	0.0018922	-0.00123762	0.00182972	Mismatch, No Reference
Vitamin D-Stroke	UK Biobank	UK Biobank	ebi-a-GCST90000618	ukb-b-6358	496946	462933	6116	456817	157	157	21	0.0130369	-0.00408885	0.00322367	-0.00408885	0.00322367	Reference
Vitamin D-Type 2 diabetes	UK Biobank	Biobank Japan	ebi-a-GCST90000618	GCST90018706	496946	191764	45383	132032	163	155	21	1	-0.00170519	0.00292316	-0.00248464	0.0019943	Mismatch, No Reference
Vitamin D-Type 2 diabetes	UK Biobank	South Asian meta-analysis (Loh)	ebi-a-GCST90000618	GCST90093109	496946	50533	16677	33856	166	155	21	1	0.00375931	0.00300523	0.00439857	0.00251258	Mismatch, No Reference
Vitamin D-Type 2 diabetes	UK Biobank	European + Pakistani meta-analysis (Xue)	ebi-a-GCST90000618	ebi-a-GCST006867	496946	659316	62892	596424	141	137	21	1	-0.00249582	0.0031133	-0.00362413	0.00235128	Mismatch, No Reference
Vitamin D-Type 2 diabetes	UK Biobank	Majority Hispanic mega-analysis (Wojcik)	ebi-a-GCST90000618	ebi-a-GCST008048	496946	45725	14042	31683	178	166	21	1	-0.00468559	0.00303609	-0.00314835	0.00263122	Mismatch, No Reference
Vitamin D-Type 2 diabetes	UK Biobank	FinnGen (Release 10)	ebi-a-GCST90000618	finngen_R10_T2D	496946	400197	65085	335112	177	171	21	1	-0.000256179	0.00261717	-0.00107605	0.00179826	Mismatch, No Reference
Vitamin D-Type 2 diabetes	UK Biobank	UK Biobank	ebi-a-GCST90000618	ukb-b-13806	496946	462933	2972	459961	144	144	21	0.00637872	0.00309247	0.00656982	0.00309247	0.00656982	Reference
WBC count-Alzheimer's	Biobank Japan	European Alzheimer & Dementia Biobank (EADB)	bbj-a-58	ebi-a-GCST90027158	107964	487511	85934	401577	41	41	1.85641	1	-0.0501565	0.0298486	-0.0501565	0.0298486	Mismatch, No Reference
WBC count-Alzheimer's	SAS (Pan-UK Biobank)	European Alzheimer & Dementia Biobank (EADB)	ebi-a-GCST90002377	ebi-a-GCST90027158	8188	487511	85934	401577	2	2	1.74	1	-0.0932927	0.0333204	-0.0932927	0.0333204	Mismatch, No Reference
WBC count-Alzheimer's	UK Biobank	European Alzheimer & Dementia Biobank (EADB)	ebi-a-GCST90002407	ebi-a-GCST90027158	408112	487511	85934	401577	883	876	2.13188	1	-0.00796584	0.0103968	-0.00972241	0.00977623	Mismatch, No Reference
WBC count-Alzheimer's	AFR (Pan-UK Biobank)	European Alzheimer & Dementia Biobank (EADB)	ukb-e-30000_AFR	ebi-a-GCST90027158	6281	487511	85934	401577	12	12	1.66	1	0.00465659	0.00634817	0.00465659	0.00634817	Mismatch, No Reference
WBC count-Alzheimer's	Biobank Japan	FinnGen (Release 10)	bbj-a-58	finngen_R10_G6_ALZHEIMER	107964	412181	10520	401661	40	40	1.85641	1	-0.053297	0.0542905	-0.053297	0.0542905	Mismatch, No Reference
WBC count-Alzheimer's	SAS (Pan-UK Biobank)	FinnGen (Release 10)	ebi-a-GCST90002377	finngen_R10_G6_ALZHEIMER	8188	412181	10520	401661	2	2	1.74	1	-0.159932	0.129075	-0.159932	0.129075	Mismatch, No Reference
WBC count-Alzheimer's	UK Biobank	FinnGen (Release 10)	ebi-a-GCST90002407	finngen_R10_G6_ALZHEIMER	408112	412181	10520	401661	882	846	2.13188	1	0.0175914	0.0158599	0.00856173	0.0139146	Mismatch, No Reference
WBC count-Alzheimer's	AFR (Pan-UK Biobank)	FinnGen (Release 10)	ukb-e-30000_AFR	finngen_R10_G6_ALZHEIMER	6281	412181	10520	401661	11	11	1.66	1	0.012933	0.00880841	0.012933	0.00880841	Mismatch, No Reference
WBC count-Anemia	Biobank Japan	Biobank Japan	bbj-a-58	ebi-a-GCST90018652	107964	178675	4618	174057	41	41	1.85641	1	-0.00425285	0.0581959	-0.00425285	0.0581959	Reference
WBC count-Anemia	SAS (Pan-UK Biobank)	Biobank Japan	ebi-a-GCST90002377	ebi-a-GCST90018652	8188	178675	4618	174057	2	2	1.74	1	0.0372195	0.19699	0.0372195	0.19699	Mismatch with Reference
WBC count-Anemia	UK Biobank	Biobank Japan	ebi-a-GCST90002407	ebi-a-GCST90018652	408112	178675	4618	174057	795	744	2.13188	1	-0.0025091	0.0202138	0.00246389	0.0203482	Mismatch with Reference
WBC count-Anemia	AFR (Pan-UK Biobank)	Biobank Japan	ukb-e-30000_AFR	ebi-a-GCST90018652	6281	178675	4618	174057	13	13	1.66	1	0.0205563	0.0113696	0.0205563	0.0113696	Mismatch with Reference
WBC count-Anemia	Biobank Japan	UKBB + BBJ + FinnGen	bbj-a-58	ebi-a-GCST90018872	107964	659616	16935	642681	41	41	1.85641	1	0.0407191	0.0343095	0.0407191	0.0343095	Mismatch, No Reference
WBC count-Anemia	SAS (Pan-UK Biobank)	UKBB + BBJ + FinnGen	ebi-a-GCST90002377	ebi-a-GCST90018872	8188	659616	16935	642681	2	2	1.74	1	-0.0240939	0.105098	-0.0240939	0.105098	Mismatch, No Reference
WBC count-Anemia	UK Biobank	UKBB + BBJ + FinnGen	ebi-a-GCST90002407	ebi-a-GCST90018872	408112	659616	16935	642681	901	898	2.13188	1	-0.0244034	0.010985	-0.0221958	0.0108194	Mismatch, No Reference
WBC count-Anemia	AFR (Pan-UK Biobank)	UKBB + BBJ + FinnGen	ukb-e-30000_AFR	ebi-a-GCST90018872	6281	659616	16935	642681	12	12	1.66	1	0.0228993	0.00749446	0.0228993	0.00749446	Mismatch, No Reference
WBC count-Anemia	Biobank Japan	UK Biobank	bbj-a-58	ebi-a-GCST90038678	107964	484598	5259	479339	41	41	1.85641	0.0107345	0.0253183	0.0688659	0.0253183	0.0688659	Mismatch with Reference
WBC count-Anemia	SAS (Pan-UK Biobank)	UK Biobank	ebi-a-GCST90002377	ebi-a-GCST90038678	8188	484598	5259	479339	2	2	1.74	0.0107345	-0.0823057	0.081512	-0.0823057	0.081512	Mismatch with Reference
WBC count-Anemia	UK Biobank	UK Biobank	ebi-a-GCST90002407	ebi-a-GCST90038678	408112	484598	5259	479339	904	904	2.13188	0.0107345	-0.0573306	0.016801	-0.0573306	0.016801	Reference
WBC count-Anemia	AFR (Pan-UK Biobank)	UK Biobank	ukb-e-30000_AFR	ebi-a-GCST90038678	6281	484598	5259	479339	11	11	1.66	0.0107345	0.0107422	0.0117212	0.0107422	0.0117212	Mismatch with Reference
WBC count-Anemia	Biobank Japan	FinnGen (Release 10)	bbj-a-58	finngen_R10_D3_ANAEMIA_IRONDEF	107964	408837	15153	393684	40	40	1.85641	1	0.0443457	0.0330748	0.0443457	0.0330748	Mismatch, No Reference
WBC count-Anemia	SAS (Pan-UK Biobank)	FinnGen (Release 10)	ebi-a-GCST90002377	finngen_R10_D3_ANAEMIA_IRONDEF	8188	408837	15153	393684	2	2	1.74	1	-0.0305536	0.0521877	-0.0305536	0.0521877	Mismatch, No Reference
WBC count-Anemia	UK Biobank	FinnGen (Release 10)	ebi-a-GCST90002407	finngen_R10_D3_ANAEMIA_IRONDEF	408112	408837	15153	393684	882	879	2.13188	1	-0.00722553	0.0116439	-0.00479704	0.0114825	Mismatch, No Reference
WBC count-Anemia	AFR (Pan-UK Biobank)	FinnGen (Release 10)	ukb-e-30000_AFR	finngen_R10_D3_ANAEMIA_IRONDEF	6281	408837	15153	393684	11	11	1.66	1	0.00908917	0.00689746	0.00908917	0.00689746	Mismatch, No Reference
WBC count-Asthma	Biobank Japan	UK Biobank	bbj-a-58	ebi-a-GCST90014325	107964	408442	56167	352255	41	40	1.85641	1	0.0823599	0.0400873	0.0636969	0.033713	Mismatch with Reference
WBC count-Asthma	SAS (Pan-UK Biobank)	UK Biobank	ebi-a-GCST90002377	ebi-a-GCST90014325	8188	408442	56167	352255	2	2	1.74	1	0.147669	0.178455	0.147669	0.178455	Mismatch with Reference
WBC count-Asthma	UK Biobank	UK Biobank	ebi-a-GCST90002407	ebi-a-GCST90014325	408112	408442	56167	352255	914	911	2.13188	1	0.0465026	0.00953939	0.0458544	0.00921251	Reference
WBC count-Asthma	AFR (Pan-UK Biobank)	UK Biobank	ukb-e-30000_AFR	ebi-a-GCST90014325	6281	408442	56167	352255	12	12	1.66	1	-0.000616833	0.00559599	-0.000616833	0.00559599	Mismatch with Reference
WBC count-Asthma	Biobank Japan	Biobank Japan	bbj-a-58	ebi-a-GCST90018575	107964	175948	13015	162933	41	40	1.85641	1	0.110883	0.0601682	0.0860359	0.0547409	Reference
WBC count-Asthma	SAS (Pan-UK Biobank)	Biobank Japan	ebi-a-GCST90002377	ebi-a-GCST90018575	8188	175948	13015	162933	2	2	1.74	1	-0.0322525	0.161576	-0.0322525	0.161576	Mismatch with Reference
WBC count-Asthma	UK Biobank	Biobank Japan	ebi-a-GCST90002407	ebi-a-GCST90018575	408112	175948	13015	162933	795	786	2.13188	1	0.00672171	0.0161927	0.0037454	0.0156678	Mismatch with Reference
WBC count-Asthma	AFR (Pan-UK Biobank)	Biobank Japan	ukb-e-30000_AFR	ebi-a-GCST90018575	6281	175948	13015	162933	13	13	1.66	1	0.00863298	0.00936848	0.00863298	0.00936848	Mismatch with Reference
WBC count-Asthma	Biobank Japan	FinnGen (Release 10)	bbj-a-58	finngen_R10_J10_ASTHMA_EXMORE	107964	266418	46684	219734	40	40	1.85641	1	0.106172	0.0371319	0.106172	0.0371319	Mismatch, No Reference
WBC count-Asthma	SAS (Pan-UK Biobank)	FinnGen (Release 10)	ebi-a-GCST90002377	finngen_R10_J10_ASTHMA_EXMORE	8188	266418	46684	219734	2	2	1.74	1	0.231131	0.122314	0.231131	0.122314	Mismatch, No Reference
WBC count-Asthma	UK Biobank	FinnGen (Release 10)	ebi-a-GCST90002407	finngen_R10_J10_ASTHMA_EXMORE	408112	266418	46684	219734	882	877	2.13188	1	0.00383508	0.0108161	0.00500411	0.0103942	Mismatch, No Reference
WBC count-Asthma	AFR (Pan-UK Biobank)	FinnGen (Release 10)	ukb-e-30000_AFR	finngen_R10_J10_ASTHMA_EXMORE	6281	266418	46684	219734	11	11	1.66	1	-0.0100727	0.00437777	-0.0100727	0.00437777	Mismatch, No Reference
WBC count-Asthma	Biobank Japan	SAS (Pan-UK Biobank)	bbj-a-58	ukb-e-495_CSA	107964	8789	903	7886	41	32	1.85641	1	0.395934	0.16177	0.170732	0.154378	Mismatch with Reference
WBC count-Asthma	SAS (Pan-UK Biobank)	SAS (Pan-UK Biobank)	ebi-a-GCST90002377	ukb-e-495_CSA	8188	8789	903	7886	2	2	1.74	1	0.393954	0.261867	0.393954	0.261867	Reference
WBC count-Asthma	UK Biobank	SAS (Pan-UK Biobank)	ebi-a-GCST90002407	ukb-e-495_CSA	408112	8789	903	7886	855	518	2.13188	1	0.0200377	0.043756	0.0558542	0.0510397	Mismatch with Reference
WBC count-Asthma	AFR (Pan-UK Biobank)	SAS (Pan-UK Biobank)	ukb-e-30000_AFR	ukb-e-495_CSA	6281	8789	903	7886	12	12	1.66	1	0.0204713	0.0267198	0.0204713	0.0267198	Mismatch with Reference
WBC count-Atopic Dermatitis	Biobank Japan	Biobank Japan	bbj-a-58	GCST90018564	107964	168103	4296	163807	41	40	1.85641	1	0.0856357	0.0877796	0.047025	0.0785884	Reference
WBC count-Atopic Dermatitis	SAS (Pan-UK Biobank)	Biobank Japan	ebi-a-GCST90002377	GCST90018564	8188	168103	4296	163807	2	2	1.74	1	0.0965293	0.0830392	0.0965293	0.0830392	Mismatch with Reference
WBC count-Atopic Dermatitis	UK Biobank	Biobank Japan	ebi-a-GCST90002407	GCST90018564	408112	168103	4296	163807	795	688	2.13188	1	0.0030165	0.0264268	0.016012	0.024304	Mismatch with Reference
WBC count-Atopic Dermatitis	AFR (Pan-UK Biobank)	Biobank Japan	ukb-e-30000_AFR	GCST90018564	6281	168103	4296	163807	13	13	1.66	1	-0.0178387	0.0132726	-0.0178387	0.0132726	Mismatch with Reference
WBC count-Atopic Dermatitis	Biobank Japan	UKBB + BBJ + FinnGen	bbj-a-58	ebi-a-GCST90018784	107964	649402	10520	638882	41	40	1.85641	1	0.0710263	0.058528	0.0353971	0.0494926	Mismatch, No Reference
WBC count-Atopic Dermatitis	SAS (Pan-UK Biobank)	UKBB + BBJ + FinnGen	ebi-a-GCST90002377	ebi-a-GCST90018784	8188	649402	10520	638882	2	2	1.74	1	0.0736296	0.057614	0.0736296	0.057614	Mismatch, No Reference
WBC count-Atopic Dermatitis	UK Biobank	UKBB + BBJ + FinnGen	ebi-a-GCST90002407	ebi-a-GCST90018784	408112	649402	10520	638882	899	855	2.13188	1	-0.0110036	0.0157386	-0.0147309	0.0142649	Mismatch, No Reference
WBC count-Atopic Dermatitis	AFR (Pan-UK Biobank)	UKBB + BBJ + FinnGen	ukb-e-30000_AFR	ebi-a-GCST90018784	6281	649402	10520	638882	12	12	1.66	1	-0.00599713	0.0128747	-0.00599713	0.0128747	Mismatch, No Reference
WBC count-Atopic Dermatitis	Biobank Japan	FinnGen + UKBB + Estonian Biobank	bbj-a-58	ebi-a-GCST90027161	107964	796661	22474	774187	40	40	1.85641	1	0.0200934	0.0369644	0.0200934	0.0369644	Mismatch, No Reference
WBC count-Atopic Dermatitis	SAS (Pan-UK Biobank)	FinnGen + UKBB + Estonian Biobank	ebi-a-GCST90002377	ebi-a-GCST90027161	8188	796661	22474	774187	2	2	1.74	1	0.00823814	0.0685496	0.00823814	0.0685496	Mismatch, No Reference
WBC count-Atopic Dermatitis	UK Biobank	FinnGen + UKBB + Estonian Biobank	ebi-a-GCST90002407	ebi-a-GCST90027161	408112	796661	22474	774187	882	873	2.13188	1	-0.0170416	0.0105886	-0.0232351	0.010151	Mismatch, No Reference
WBC count-Atopic Dermatitis	AFR (Pan-UK Biobank)	FinnGen + UKBB + Estonian Biobank	ukb-e-30000_AFR	ebi-a-GCST90027161	6281	796661	22474	774187	11	11	1.66	1	-0.0055583	0.0102543	-0.0055583	0.0102543	Mismatch, No Reference
WBC count-Atopic Dermatitis	Biobank Japan	FinnGen (Release 10)	bbj-a-58	finngen_R10_L12_ATOPIC	107964	382254	15208	367046	40	40	1.85641	1	0.0381524	0.0471662	0.0381524	0.0471662	Mismatch, No Reference
WBC count-Atopic Dermatitis	SAS (Pan-UK Biobank)	FinnGen (Release 10)	ebi-a-GCST90002377	finngen_R10_L12_ATOPIC	8188	382254	15208	367046	2	2	1.74	1	0.059687	0.0710428	0.059687	0.0710428	Mismatch, No Reference
WBC count-Atopic Dermatitis	UK Biobank	FinnGen (Release 10)	ebi-a-GCST90002407	finngen_R10_L12_ATOPIC	408112	382254	15208	367046	882	857	2.13188	1	0.00713189	0.0146649	-0.00182589	0.013038	Mismatch, No Reference
WBC count-Atopic Dermatitis	AFR (Pan-UK Biobank)	FinnGen (Release 10)	ukb-e-30000_AFR	finngen_R10_L12_ATOPIC	6281	382254	15208	367046	11	11	1.66	1	-0.00927113	0.014366	-0.00927113	0.014366	Mismatch, No Reference
WBC count-Atrial Fibrillation	Biobank Japan	Biobank Japan	bbj-a-58	GCST90018576	107964	159690	4150	15540	41	40	1.85641	1	0.00966546	0.0797679	0.0652953	0.0570815	Reference
WBC count-Atrial Fibrillation	SAS (Pan-UK Biobank)	Biobank Japan	ebi-a-GCST90002377	GCST90018576	8188	159690	4150	15540	2	2	1.74	1	0.165322	0.120281	0.165322	0.120281	Mismatch with Reference
WBC count-Atrial Fibrillation	UK Biobank	Biobank Japan	ebi-a-GCST90002407	GCST90018576	408112	159690	4150	15540	795	721	2.13188	1	0.00741767	0.0215723	0.0215886	0.0220337	Mismatch with Reference
WBC count-Atrial Fibrillation	AFR (Pan-UK Biobank)	Biobank Japan	ukb-e-30000_AFR	GCST90018576	6281	159690	4150	15540	13	13	1.66	1	-0.0242123	0.0121755	-0.0242123	0.0121755	Mismatch with Reference
WBC count-Atrial Fibrillation	Biobank Japan	European meta-analysis (Nielsen)	bbj-a-58	ebi-a-GCST006414	107964	1030836	60620	970216	41	41	1.85641	1	0.071854	0.0279986	0.071854	0.0279986	Mismatch, No Reference
WBC count-Atrial Fibrillation	SAS (Pan-UK Biobank)	European meta-analysis (Nielsen)	ebi-a-GCST90002377	ebi-a-GCST006414	8188	1030836	60620	970216	2	2	1.74	1	0.0841492	0.0400299	0.0841492	0.0400299	Mismatch, No Reference
WBC count-Atrial Fibrillation	UK Biobank	European meta-analysis (Nielsen)	ebi-a-GCST90002407	ebi-a-GCST006414	408112	1030836	60620	970216	901	898	2.13188	1	0.0115425	0.00836265	0.0119234	0.00824054	Mismatch, No Reference
WBC count-Atrial Fibrillation	AFR (Pan-UK Biobank)	European meta-analysis (Nielsen)	ukb-e-30000_AFR	ebi-a-GCST006414	6281	1030836	60620	970216	12	12	1.66	1	0.00574385	0.00618288	0.00574385	0.00618288	Mismatch, No Reference
WBC count-Atrial Fibrillation	Biobank Japan	FinnGen (Release 10)	bbj-a-58	finngen_R10_I9_AF	107964	261395	50743	210652	40	40	1.85641	1	0.0297363	0.0366574	0.0297363	0.0366574	Mismatch, No Reference
WBC count-Atrial Fibrillation	SAS (Pan-UK Biobank)	FinnGen (Release 10)	ebi-a-GCST90002377	finngen_R10_I9_AF	8188	261395	50743	210652	2	2	1.74	1	0.0534093	0.0419083	0.0534093	0.0419083	Mismatch, No Reference
WBC count-Atrial Fibrillation	UK Biobank	FinnGen (Release 10)	ebi-a-GCST90002407	finngen_R10_I9_AF	408112	261395	50743	210652	882	875	2.13188	1	-0.00502063	0.0114916	-0.00356001	0.0111431	Mismatch, No Reference
WBC count-Atrial Fibrillation	AFR (Pan-UK Biobank)	FinnGen (Release 10)	ukb-e-30000_AFR	finngen_R10_I9_AF	6281	261395	50743	210652	11	11	1.66	1	0.00998567	0.00727647	0.00998567	0.00727647	Mismatch, No Reference
WBC count-Atrial Fibrillation	Biobank Japan	UK Biobank	bbj-a-58	ukb-b-6217	107964	463010	6900	456110	41	41	1.85641	0.0146804	0.0163446	0.0540912	0.0163446	0.0540912	Mismatch with Reference
WBC count-Atrial Fibrillation	SAS (Pan-UK Biobank)	UK Biobank	ebi-a-GCST90002377	ukb-b-6217	8188	463010	6900	456110	2	2	1.74	0.0146804	-0.0046423	0.0711735	-0.0046423	0.0711735	Mismatch with Reference
WBC count-Atrial Fibrillation	UK Biobank	UK Biobank	ebi-a-GCST90002407	ukb-b-6217	408112	463010	6900	456110	801	801	2.13188	0.0146804	0.0274722	0.0165128	0.0274722	0.0165128	Reference
WBC count-Atrial Fibrillation	AFR (Pan-UK Biobank)	UK Biobank	ukb-e-30000_AFR	ukb-b-6217	6281	463010	6900	456110	12	12	1.66	0.0146804	0.0131838	0.00902495	0.0131838	0.00902495	Mismatch with Reference
WBC count-Atrial Fibrillation	Biobank Japan	SAS (Pan-UK Biobank)	bbj-a-58	ukb-e-I48_CSA	107964	8876	207	8669	41	21	1.85641	1	0.703517	0.285374	0.14656	0.364909	Mismatch with Reference
WBC count-Atrial Fibrillation	SAS (Pan-UK Biobank)	SAS (Pan-UK Biobank)	ebi-a-GCST90002377	ukb-e-I48_CSA	8188	8876	207	8669	2	2	1.74	1	0.781702	0.528176	0.781702	0.528176	Reference
WBC count-Atrial Fibrillation	UK Biobank	SAS (Pan-UK Biobank)	ebi-a-GCST90002407	ukb-e-I48_CSA	408112	8876	207	8669	851	294	2.13188	1	0.0479211	0.0879056	-0.0419405	0.124464	Mismatch with Reference
WBC count-Atrial Fibrillation	AFR (Pan-UK Biobank)	SAS (Pan-UK Biobank)	ukb-e-30000_AFR	ukb-e-I48_CSA	6281	8876	207	8669	12	12	1.66	1	0.025257	0.0515167	0.025257	0.0515167	Mismatch with Reference
WBC count-Bilirubin	Biobank Japan	Biobank Japan	bbj-a-58	bbj-a-53	107964	110207	110207	0	41	41	1.85641	1	-0.00998256	0.013897	-0.00998256	0.013897	Reference
WBC count-Bilirubin	SAS (Pan-UK Biobank)	Biobank Japan	ebi-a-GCST90002377	bbj-a-53	8188	110207	110207	0	2	2	1.74	1	-0.0213711	0.0194857	-0.0213711	0.0194857	Mismatch with Reference
WBC count-Bilirubin	UK Biobank	Biobank Japan	ebi-a-GCST90002407	bbj-a-53	408112	110207	110207	0	761	756	2.13188	1	-0.0063808	0.00514359	-0.004793	0.00501175	Mismatch with Reference
WBC count-Bilirubin	AFR (Pan-UK Biobank)	Biobank Japan	ukb-e-30000_AFR	bbj-a-53	6281	110207	110207	0	11	11	1.66	1	0.00412672	0.00250404	0.00412672	0.00250404	Mismatch with Reference
WBC count-Bilirubin	Biobank Japan	UK Biobank	bbj-a-58	ukb-d-30840_irnt	107964	342829	342829	0	40	40	1.85641	1	-0.0196725	0.00716462	-0.0196725	0.00716462	Mismatch with Reference
WBC count-Bilirubin	SAS (Pan-UK Biobank)	UK Biobank	ebi-a-GCST90002377	ukb-d-30840_irnt	8188	342829	342829	0	2	2	1.74	1	-0.00741457	0.0194765	-0.00741457	0.0194765	Mismatch with Reference
WBC count-Bilirubin	UK Biobank	UK Biobank	ebi-a-GCST90002407	ukb-d-30840_irnt	408112	342829	342829	0	897	883	2.13188	1	-0.00053828	0.00427385	-0.000410751	0.003841	Reference
WBC count-Bilirubin	AFR (Pan-UK Biobank)	UK Biobank	ukb-e-30000_AFR	ukb-d-30840_irnt	6281	342829	342829	0	11	11	1.66	1	-0.00111111	0.00229036	-0.00111111	0.00229036	Mismatch with Reference
WBC count-Bilirubin	Biobank Japan	AFR (Pan-UK Biobank)	bbj-a-58	ukb-e-30840_AFR	107964	6176	6176	0	42	37	1.85641	1	0.0542003	0.0541877	0.0654403	0.0554642	Mismatch with Reference
WBC count-Bilirubin	SAS (Pan-UK Biobank)	AFR (Pan-UK Biobank)	ebi-a-GCST90002377	ukb-e-30840_AFR	8188	6176	6176	0	2	2	1.74	1	0.0470562	0.111651	0.0470562	0.111651	Mismatch with Reference
WBC count-Bilirubin	UK Biobank	AFR (Pan-UK Biobank)	ebi-a-GCST90002407	ukb-e-30840_AFR	408112	6176	6176	0	834	549	2.13188	1	-0.0355829	0.0175229	-0.02617	0.0198713	Mismatch with Reference
WBC count-Bilirubin	AFR (Pan-UK Biobank)	AFR (Pan-UK Biobank)	ukb-e-30000_AFR	ukb-e-30840_AFR	6281	6176	6176	0	12	12	1.66	1	-0.000429955	0.0210345	-0.000429955	0.0210345	Reference
WBC count-Bilirubin	Biobank Japan	SAS (Pan-UK Biobank)	bbj-a-58	ukb-e-30840_CSA	107964	8395	8395	0	41	40	1.85641	1	-0.0342076	0.0429328	-0.0472502	0.0431551	Mismatch with Reference
WBC count-Bilirubin	SAS (Pan-UK Biobank)	SAS (Pan-UK Biobank)	ebi-a-GCST90002377	ukb-e-30840_CSA	8188	8395	8395	0	2	2	1.74	1	-0.062995	0.0919019	-0.062995	0.0919019	Reference
WBC count-Bilirubin	UK Biobank	SAS (Pan-UK Biobank)	ebi-a-GCST90002407	ukb-e-30840_CSA	408112	8395	8395	0	855	608	2.13188	1	-0.0055979	0.0138802	-0.00656836	0.0147932	Mismatch with Reference
WBC count-Bilirubin	AFR (Pan-UK Biobank)	SAS (Pan-UK Biobank)	ukb-e-30000_AFR	ukb-e-30840_CSA	6281	8395	8395	0	12	12	1.66	1	-0.00670718	0.0078698	-0.00670718	0.0078698	Mismatch with Reference
WBC count-Breast Cancer	Biobank Japan	Biobank Japan	bbj-a-58	bbj-a-160	107964	95283	5552	89731	40	40	1.85641	1	-0.0499874	0.059	-0.0499874	0.059	Reference
WBC count-Breast Cancer	UK Biobank	Biobank Japan	ebi-a-GCST90002407	bbj-a-160	408112	95283	5552	89731	776	725	2.13188	1	-0.000253083	0.0198718	-0.00814646	0.0189203	Mismatch with Reference
WBC count-Breast Cancer	AFR (Pan-UK Biobank)	Biobank Japan	ukb-e-30000_AFR	bbj-a-160	6281	95283	5552	89731	12	12	1.66	1	-0.0121363	0.0133226	-0.0121363	0.0133226	Mismatch with Reference
WBC count-Breast Cancer	Biobank Japan	BCAC + DRIVE	bbj-a-58	ebi-a-GCST004988	107964	139274	76192	63082	41	41	1.85641	1	0.0228844	0.0277421	0.0228844	0.0277421	Mismatch, No Reference
WBC count-Breast Cancer	SAS (Pan-UK Biobank)	BCAC + DRIVE	ebi-a-GCST90002377	ebi-a-GCST004988	8188	139274	76192	63082	2	2	1.74	1	-0.0198785	0.0307608	-0.0198785	0.0307608	Mismatch, No Reference
WBC count-Breast Cancer	UK Biobank	BCAC + DRIVE	ebi-a-GCST90002407	ebi-a-GCST004988	408112	139274	76192	63082	912	910	2.13188	1	0.00698388	0.00844588	0.00738212	0.00823886	Mismatch, No Reference
WBC count-Breast Cancer	AFR (Pan-UK Biobank)	BCAC + DRIVE	ukb-e-30000_AFR	ebi-a-GCST004988	6281	139274	76192	63082	13	13	1.66	1	-0.00694026	0.00496757	-0.00694026	0.00496757	Mismatch, No Reference
WBC count-Breast Cancer	Biobank Japan	FinnGen (Release 10)	bbj-a-58	finngen_R10_C3_BREAST_EXALLC	107964	201713	18786	182927	40	40	1.85641	1	-0.00658822	0.0311619	-0.00658822	0.0311619	Mismatch, No Reference
WBC count-Breast Cancer	SAS (Pan-UK Biobank)	FinnGen (Release 10)	ebi-a-GCST90002377	finngen_R10_C3_BREAST_EXALLC	8188	201713	18786	182927	2	2	1.74	1	-0.0760926	0.050223	-0.0760926	0.050223	Mismatch, No Reference
WBC count-Breast Cancer	UK Biobank	FinnGen (Release 10)	ebi-a-GCST90002407	finngen_R10_C3_BREAST_EXALLC	408112	201713	18786	182927	882	872	2.13188	1	-0.0209581	0.0121515	-0.0190662	0.0115823	Mismatch, No Reference
WBC count-Breast Cancer	AFR (Pan-UK Biobank)	FinnGen (Release 10)	ukb-e-30000_AFR	finngen_R10_C3_BREAST_EXALLC	6281	201713	18786	182927	11	11	1.66	1	-0.00688725	0.00938259	-0.00688725	0.00938259	Mismatch, No Reference
WBC count-Breast Cancer	Biobank Japan	UK Biobank	bbj-a-58	ukb-b-16890	107964	462933	10303	452630	41	41	1.85641	0.0217606	-0.0795575	0.0383764	-0.0795575	0.0383764	Mismatch with Reference
WBC count-Breast Cancer	SAS (Pan-UK Biobank)	UK Biobank	ebi-a-GCST90002377	ukb-b-16890	8188	462933	10303	452630	2	2	1.74	0.0217606	-0.0558152	0.0968429	-0.0558152	0.0968429	Mismatch with Reference
WBC count-Breast Cancer	UK Biobank	UK Biobank	ebi-a-GCST90002407	ukb-b-16890	408112	462933	10303	452630	828	828	2.13188	0.0217606	-0.00421189	0.0128092	-0.00421189	0.0128092	Reference
WBC count-Breast Cancer	AFR (Pan-UK Biobank)	UK Biobank	ukb-e-30000_AFR	ukb-b-16890	6281	462933	10303	452630	12	12	1.66	0.0217606	0.000497516	0.00771537	0.000497516	0.00771537	Mismatch with Reference
WBC count-COPD	Biobank Japan	Global Biobank Meta-analysis Initiative (AFR)	bbj-a-58	GCST90399691	107964	29682	1978	27704	39	34	1.85641	1	0.193698	0.125282	0.19278	0.124862	Mismatch, No Reference
WBC count-COPD	SAS (Pan-UK Biobank)	Global Biobank Meta-analysis Initiative (AFR)	ebi-a-GCST90002377	GCST90399691	8188	29682	1978	27704	2	2	1.74	1	0.255723	0.151374	0.255723	0.151374	Mismatch, No Reference
WBC count-COPD	UK Biobank	Global Biobank Meta-analysis Initiative (AFR)	ebi-a-GCST90002407	GCST90399691	408112	29682	1978	27704	848	541	2.13188	1	-0.0209383	0.0402072	-0.0617586	0.0453018	Mismatch, No Reference
WBC count-COPD	AFR (Pan-UK Biobank)	Global Biobank Meta-analysis Initiative (AFR)	ukb-e-30000_AFR	GCST90399691	6281	29682	1978	27704	12	12	1.66	1	0.0725168	0.0344081	0.0725168	0.0344081	Mismatch, No Reference
WBC count-COPD	Biobank Japan	Global Biobank Meta-analysis Initiative (Hispanic)	bbj-a-58	GCST90399692	107964	15086	1503	13583	38	33	1.85641	1	-0.00524775	0.14608	-0.0799094	0.152069	Mismatch, No Reference
WBC count-COPD	SAS (Pan-UK Biobank)	Global Biobank Meta-analysis Initiative (Hispanic)	ebi-a-GCST90002377	GCST90399692	8188	15086	1503	13583	2	2	1.74	1	0.0978252	0.386942	0.0978252	0.386942	Mismatch, No Reference
WBC count-COPD	UK Biobank	Global Biobank Meta-analysis Initiative (Hispanic)	ebi-a-GCST90002407	GCST90399692	408112	15086	1503	13583	858	482	2.13188	1	-0.0432469	0.0455239	-0.0470243	0.0531926	Mismatch, No Reference
WBC count-COPD	AFR (Pan-UK Biobank)	Global Biobank Meta-analysis Initiative (Hispanic)	ukb-e-30000_AFR	GCST90399692	6281	15086	1503	13583	12	12	1.66	1	0.0609655	0.0314458	0.0609655	0.0314458	Mismatch, No Reference
WBC count-COPD	Biobank Japan	Biobank Japan	bbj-a-58	ebi-a-GCST90018587	107964	166670	4017	162653	41	39	1.85641	1	0.139586	0.0921223	0.0505357	0.063169	Reference
WBC count-COPD	SAS (Pan-UK Biobank)	Biobank Japan	ebi-a-GCST90002377	ebi-a-GCST90018587	8188	166670	4017	162653	2	2	1.74	1	-0.0320972	0.0790531	-0.0320972	0.0790531	Mismatch with Reference
WBC count-COPD	UK Biobank	Biobank Japan	ebi-a-GCST90002407	ebi-a-GCST90018587	408112	166670	4017	162653	795	708	2.13188	1	-0.0134605	0.0235613	-0.0203302	0.0224077	Mismatch with Reference
WBC count-COPD	AFR (Pan-UK Biobank)	Biobank Japan	ukb-e-30000_AFR	ebi-a-GCST90018587	6281	166670	4017	162653	13	13	1.66	1	-0.00459678	0.0157219	-0.00459678	0.0157219	Mismatch with Reference
WBC count-COPD	Biobank Japan	UKBB + BBJ + FinnGen	bbj-a-58	ebi-a-GCST90018807	107964	635145	17547	617598	41	41	1.85641	1	0.140903	0.0439429	0.140903	0.0439429	Mismatch, No Reference
WBC count-COPD	SAS (Pan-UK Biobank)	UKBB + BBJ + FinnGen	ebi-a-GCST90002377	ebi-a-GCST90018807	8188	635145	17547	617598	2	2	1.74	1	0.12527	0.0584216	0.12527	0.0584216	Mismatch, No Reference
WBC count-COPD	UK Biobank	UKBB + BBJ + FinnGen	ebi-a-GCST90002407	ebi-a-GCST90018807	408112	635145	17547	617598	900	887	2.13188	1	-0.0135109	0.0124062	-0.0150525	0.0117788	Mismatch, No Reference
WBC count-COPD	AFR (Pan-UK Biobank)	UKBB + BBJ + FinnGen	ukb-e-30000_AFR	ebi-a-GCST90018807	6281	635145	17547	617598	12	12	1.66	1	0.00625987	0.00672293	0.00625987	0.00672293	Mismatch, No Reference
WBC count-COPD	Biobank Japan	FinnGen (Release 10)	bbj-a-58	finngen_R10_J10_COPD	107964	358369	20066	338303	40	40	1.85641	1	0.113591	0.0293879	0.113591	0.0293879	Mismatch, No Reference
WBC count-COPD	SAS (Pan-UK Biobank)	FinnGen (Release 10)	ebi-a-GCST90002377	finngen_R10_J10_COPD	8188	358369	20066	338303	2	2	1.74	1	0.212661	0.0500529	0.212661	0.0500529	Mismatch, No Reference
WBC count-COPD	UK Biobank	FinnGen (Release 10)	ebi-a-GCST90002407	finngen_R10_J10_COPD	408112	358369	20066	338303	882	875	2.13188	1	0.00716676	0.0119271	0.0057201	0.0115108	Mismatch, No Reference
WBC count-COPD	AFR (Pan-UK Biobank)	FinnGen (Release 10)	ukb-e-30000_AFR	finngen_R10_J10_COPD	6281	358369	20066	338303	11	11	1.66	1	-0.00230124	0.00838766	-0.00230124	0.00838766	Mismatch, No Reference
WBC count-COPD	Biobank Japan	UK Biobank	bbj-a-58	ukb-b-16751	107964	463010	3871	459139	40	40	1.85641	0.00829061	0.111231	0.0648454	0.111231	0.0648454	Mismatch with Reference
WBC count-COPD	SAS (Pan-UK Biobank)	UK Biobank	ebi-a-GCST90002377	ukb-b-16751	8188	463010	3871	459139	2	2	1.74	0.00829061	0.198425	0.094798	0.198425	0.094798	Mismatch with Reference
WBC count-COPD	UK Biobank	UK Biobank	ebi-a-GCST90002407	ukb-b-16751	408112	463010	3871	459139	754	754	2.13188	0.00829061	-0.0129344	0.022512	-0.0129344	0.022512	Reference
WBC count-COPD	AFR (Pan-UK Biobank)	UK Biobank	ukb-e-30000_AFR	ukb-b-16751	6281	463010	3871	459139	12	12	1.66	0.00829061	-0.00440791	0.0120208	-0.00440791	0.0120208	Mismatch with Reference
WBC count-Coronary Heart Disease	Biobank Japan	Biobank Japan	bbj-a-58	bbj-a-159	107964	212453	29319	183134	40	39	1.85641	1	0.0275435	0.0739363	-0.0289607	0.046677	Reference
WBC count-Coronary Heart Disease	UK Biobank	Biobank Japan	ebi-a-GCST90002407	bbj-a-159	408112	212453	29319	183134	776	766	2.13188	1	-0.00395773	0.0132166	-0.00270182	0.0119939	Mismatch with Reference
WBC count-Coronary Heart Disease	AFR (Pan-UK Biobank)	Biobank Japan	ukb-e-30000_AFR	bbj-a-159	6281	212453	29319	183134	12	12	1.66	1	0.00470183	0.00521479	0.00470183	0.00521479	Mismatch with Reference
WBC count-Coronary Heart Disease	Biobank Japan	UK Biobank	bbj-a-58	ebi-a-GCST005194	107964	296525	34541	261984	40	40	1.85641	1	-0.00719905	0.0271522	-0.00719905	0.0271522	Mismatch with Reference
WBC count-Coronary Heart Disease	SAS (Pan-UK Biobank)	UK Biobank	ebi-a-GCST90002377	ebi-a-GCST005194	8188	296525	34541	261984	2	2	1.74	1	0.0400175	0.0371132	0.0400175	0.0371132	Mismatch with Reference
WBC count-Coronary Heart Disease	UK Biobank	UK Biobank	ebi-a-GCST90002407	ebi-a-GCST005194	408112	296525	34541	261984	860	854	2.13188	1	0.0242592	0.00936399	0.024403	0.00873528	Reference
WBC count-Coronary Heart Disease	AFR (Pan-UK Biobank)	UK Biobank	ukb-e-30000_AFR	ebi-a-GCST005194	6281	296525	34541	261984	11	11	1.66	1	0.00628833	0.00451855	0.00628833	0.00451855	Mismatch with Reference
WBC count-Coronary Heart Disease	Biobank Japan	FinnGen (Release 10)	bbj-a-58	finngen_R10_I9_CHD	107964	412181	46959	365222	40	40	1.85641	1	-0.0343394	0.030279	-0.0343394	0.030279	Mismatch, No Reference
WBC count-Coronary Heart Disease	SAS (Pan-UK Biobank)	FinnGen (Release 10)	ebi-a-GCST90002377	finngen_R10_I9_CHD	8188	412181	46959	365222	2	2	1.74	1	0.0459645	0.0344337	0.0459645	0.0344337	Mismatch, No Reference
WBC count-Coronary Heart Disease	UK Biobank	FinnGen (Release 10)	ebi-a-GCST90002407	finngen_R10_I9_CHD	408112	412181	46959	365222	882	876	2.13188	1	-0.00292658	0.0106704	-0.00621653	0.0103628	Mismatch, No Reference
WBC count-Coronary Heart Disease	AFR (Pan-UK Biobank)	FinnGen (Release 10)	ukb-e-30000_AFR	finngen_R10_I9_CHD	6281	412181	46959	365222	11	11	1.66	1	-0.000257007	0.00601457	-0.000257007	0.00601457	Mismatch, No Reference
WBC count-Coronary Heart Disease	Biobank Japan	CARDIoGRAMplusC4D	bbj-a-58	ieu-a-7	107964	184305	60801	123504	40	40	1.85641	1	-0.0248179	0.0258944	-0.0248179	0.0258944	Mismatch, No Reference
WBC count-Coronary Heart Disease	SAS (Pan-UK Biobank)	CARDIoGRAMplusC4D	ebi-a-GCST90002377	ieu-a-7	8188	184305	60801	123504	2	2	1.74	1	0.0256344	0.0642763	0.0256344	0.0642763	Mismatch, No Reference
WBC count-Coronary Heart Disease	UK Biobank	CARDIoGRAMplusC4D	ebi-a-GCST90002407	ieu-a-7	408112	184305	60801	123504	873	865	2.13188	1	-0.00253717	0.0117447	-0.00462564	0.0110355	Mismatch, No Reference
WBC count-Coronary Heart Disease	AFR (Pan-UK Biobank)	CARDIoGRAMplusC4D	ukb-e-30000_AFR	ieu-a-7	6281	184305	60801	123504	12	12	1.66	1	0.00188712	0.00665706	0.00188712	0.00665706	Mismatch, No Reference
WBC count-Coronary Heart Disease	Biobank Japan	UK Biobank	bbj-a-58	ukb-b-1668	107964	463010	12171	450839	41	41	1.85641	0.0255957	0.0438888	0.0398832	0.0438888	0.0398832	Mismatch with Reference
WBC count-Coronary Heart Disease	SAS (Pan-UK Biobank)	UK Biobank	ebi-a-GCST90002377	ukb-b-1668	8188	463010	12171	450839	2	2	1.74	0.0255957	0.0296489	0.0536505	0.0296489	0.0536505	Mismatch with Reference
WBC count-Coronary Heart Disease	UK Biobank	UK Biobank	ebi-a-GCST90002407	ukb-b-1668	408112	463010	12171	450839	835	835	2.13188	0.0255957	0.0330866	0.0146602	0.0330866	0.0146602	Reference
WBC count-Coronary Heart Disease	AFR (Pan-UK Biobank)	UK Biobank	ukb-e-30000_AFR	ukb-b-1668	6281	463010	12171	450839	12	12	1.66	0.0255957	0.0130816	0.00680249	0.0130816	0.00680249	Mismatch with Reference
WBC count-Crohn's Disease	Biobank Japan	UK Biobank	bbj-a-58	ebi-a-GCST004132	107964	40266	12194	28072	38	34	1.85641	1	-0.022583	0.130274	-0.0072867	0.0801123	Mismatch with Reference
WBC count-Crohn's Disease	SAS (Pan-UK Biobank)	UK Biobank	ebi-a-GCST90002377	ebi-a-GCST004132	8188	40266	12194	28072	2	2	1.74	1	-0.100411	0.373142	-0.100411	0.373142	Mismatch with Reference
WBC count-Crohn's Disease	UK Biobank	UK Biobank	ebi-a-GCST90002407	ebi-a-GCST004132	408112	40266	12194	28072	869	758	2.13188	1	0.122965	0.0260835	0.101403	0.0193767	Reference
WBC count-Crohn's Disease	AFR (Pan-UK Biobank)	UK Biobank	ukb-e-30000_AFR	ebi-a-GCST004132	6281	40266	12194	28072	12	12	1.66	1	-0.0130562	0.0212449	-0.0130562	0.0212449	Mismatch with Reference
WBC count-Crohn's Disease	Biobank Japan	FinnGen (Release 10)	bbj-a-58	finngen_R10_CHRONNAS	107964	395165	2191	392974	40	35	1.85641	1	-0.0448113	0.13201	-0.0795652	0.0882006	Mismatch, No Reference
WBC count-Crohn's Disease	SAS (Pan-UK Biobank)	FinnGen (Release 10)	ebi-a-GCST90002377	finngen_R10_CHRONNAS	8188	395165	2191	392974	2	2	1.74	1	-0.13468	0.134265	-0.13468	0.134265	Mismatch, No Reference
WBC count-Crohn's Disease	UK Biobank	FinnGen (Release 10)	ebi-a-GCST90002407	finngen_R10_CHRONNAS	408112	395165	2191	392974	882	660	2.13188	1	0.0229708	0.0314121	-0.0114203	0.0275689	Mismatch, No Reference
WBC count-Crohn's Disease	AFR (Pan-UK Biobank)	FinnGen (Release 10)	ukb-e-30000_AFR	finngen_R10_CHRONNAS	6281	395165	2191	392974	11	11	1.66	1	-0.00844023	0.0177387	-0.00844023	0.0177387	Mismatch, No Reference
WBC count-Crohn's Disease	Biobank Japan	IIBDGC	bbj-a-58	ieu-a-12	107964	51874	17897	33977	19	14	1.85641	1	0.0956231	0.204116	0.0292181	0.126432	Mismatch, No Reference
WBC count-Crohn's Disease	UK Biobank	IIBDGC	ebi-a-GCST90002407	ieu-a-12	408112	51874	17897	33977	315	258	2.13188	1	0.199668	0.0479839	0.145082	0.0303259	Mismatch, No Reference
WBC count-Crohn's Disease	AFR (Pan-UK Biobank)	IIBDGC	ukb-e-30000_AFR	ieu-a-12	6281	51874	17897	33977	6	6	1.66	1	-0.0250816	0.0271641	-0.0250816	0.0271641	Mismatch, No Reference
WBC count-Gout	Biobank Japan	Global Biobank Meta-analysis Initiative (AFR)	bbj-a-58	GCST90399698	107964	35214	1312	33902	39	32	1.85641	1	0.143108	0.140939	0.017423	0.14756	Mismatch, No Reference
WBC count-Gout	SAS (Pan-UK Biobank)	Global Biobank Meta-analysis Initiative (AFR)	ebi-a-GCST90002377	GCST90399698	8188	35214	1312	33902	2	2	1.74	1	0.0671772	0.172724	0.0671772	0.172724	Mismatch, No Reference
WBC count-Gout	UK Biobank	Global Biobank Meta-analysis Initiative (AFR)	ebi-a-GCST90002407	GCST90399698	408112	35214	1312	33902	854	509	2.13188	1	0.00706303	0.0465469	-0.000524257	0.0535599	Mismatch, No Reference
WBC count-Gout	AFR (Pan-UK Biobank)	Global Biobank Meta-analysis Initiative (AFR)	ukb-e-30000_AFR	GCST90399698	6281	35214	1312	33902	12	12	1.66	1	-0.0812709	0.0400886	-0.0812709	0.0400886	Mismatch, No Reference
WBC count-Gout	Biobank Japan	Global Biobank Meta-analysis Initiative (Hispanic)	bbj-a-58	GCST90399699	107964	18186	557	17629	38	27	1.85641	1	-0.0874047	0.217439	-0.0110153	0.237882	Mismatch, No Reference
WBC count-Gout	SAS (Pan-UK Biobank)	Global Biobank Meta-analysis Initiative (Hispanic)	ebi-a-GCST90002377	GCST90399699	8188	18186	557	17629	2	2	1.74	1	0.16491	0.378817	0.16491	0.378817	Mismatch, No Reference
WBC count-Gout	UK Biobank	Global Biobank Meta-analysis Initiative (Hispanic)	ebi-a-GCST90002407	GCST90399699	408112	18186	557	17629	862	373	2.13188	1	0.000244044	0.06445	0.0441309	0.0834385	Mismatch, No Reference
WBC count-Gout	AFR (Pan-UK Biobank)	Global Biobank Meta-analysis Initiative (Hispanic)	ukb-e-30000_AFR	GCST90399699	6281	18186	557	17629	12	12	1.66	1	-0.0224991	0.0600628	-0.0224991	0.0600628	Mismatch, No Reference
WBC count-Gout	Biobank Japan	Global Biobank Meta-Analysis Initiative (EAS)	bbj-a-58	GCST90399700	107964	349359	10425	338934	39	37	1.85641	1	0.0626444	0.0894517	0.081807	0.0468319	Mismatch, No Reference
WBC count-Gout	SAS (Pan-UK Biobank)	Global Biobank Meta-Analysis Initiative (EAS)	ebi-a-GCST90002377	GCST90399700	8188	349359	10425	338934	2	2	1.74	1	-0.0162294	0.0494496	-0.0162294	0.0494496	Mismatch, No Reference
WBC count-Gout	UK Biobank	Global Biobank Meta-Analysis Initiative (EAS)	ebi-a-GCST90002407	GCST90399700	408112	349359	10425	338934	796	758	2.13188	1	0.0331253	0.0161163	0.0253386	0.0142476	Mismatch, No Reference
WBC count-Gout	AFR (Pan-UK Biobank)	Global Biobank Meta-Analysis Initiative (EAS)	ukb-e-30000_AFR	GCST90399700	6281	349359	10425	338934	12	12	1.66	1	0.00552315	0.0109793	0.00552315	0.0109793	Mismatch, No Reference
WBC count-Gout	Biobank Japan	Global Biobank Meta-Analysis Initiative (EUR)	bbj-a-58	GCST90399701	107964	1051653	24278	1027375	39	38	1.85641	1	0.124521	0.0791868	0.0639186	0.0387008	Mismatch, No Reference
WBC count-Gout	SAS (Pan-UK Biobank)	Global Biobank Meta-Analysis Initiative (EUR)	ebi-a-GCST90002377	GCST90399701	8188	1051653	24278	1027375	2	2	1.74	1	-0.0117169	0.0892526	-0.0117169	0.0892526	Mismatch, No Reference
WBC count-Gout	UK Biobank	Global Biobank Meta-Analysis Initiative (EUR)	ebi-a-GCST90002407	GCST90399701	408112	1051653	24278	1027375	886	876	2.13188	1	0.0275862	0.0131899	0.0147609	0.011812	Mismatch, No Reference
WBC count-Gout	AFR (Pan-UK Biobank)	Global Biobank Meta-Analysis Initiative (EUR)	ukb-e-30000_AFR	GCST90399701	6281	1051653	24278	1027375	12	12	1.66	1	0.0036836	0.00611929	0.0036836	0.00611929	Mismatch, No Reference
WBC count-Gout	Biobank Japan	FinnGen (Release 10)	bbj-a-58	finngen_R10_M13_GOUT	107964	272412	9568	262844	40	39	1.85641	1	0.225162	0.0673142	0.184577	0.0443088	Mismatch, No Reference
WBC count-Gout	SAS (Pan-UK Biobank)	FinnGen (Release 10)	ebi-a-GCST90002377	finngen_R10_M13_GOUT	8188	272412	9568	262844	2	2	1.74	1	0.110857	0.146867	0.110857	0.146867	Mismatch, No Reference
WBC count-Gout	UK Biobank	FinnGen (Release 10)	ebi-a-GCST90002407	finngen_R10_M13_GOUT	408112	272412	9568	262844	882	844	2.13188	1	0.0369224	0.0161818	0.0270561	0.0141211	Mismatch, No Reference
WBC count-Gout	AFR (Pan-UK Biobank)	FinnGen (Release 10)	ukb-e-30000_AFR	finngen_R10_M13_GOUT	6281	272412	9568	262844	11	11	1.66	1	0.00760854	0.0132676	0.00760854	0.0132676	Mismatch, No Reference
WBC count-Gout	Biobank Japan	UK Biobank	bbj-a-58	ukb-b-13251	107964	462933	6543	456390	41	41	1.85641	0.013934	0.074732	0.103685	0.074732	0.103685	Mismatch with Reference
WBC count-Gout	SAS (Pan-UK Biobank)	UK Biobank	ebi-a-GCST90002377	ukb-b-13251	8188	462933	6543	456390	2	2	1.74	0.013934	-0.0168678	0.0727249	-0.0168678	0.0727249	Mismatch with Reference
WBC count-Gout	UK Biobank	UK Biobank	ebi-a-GCST90002407	ukb-b-13251	408112	462933	6543	456390	796	796	2.13188	0.013934	0.0102573	0.0216823	0.0102573	0.0216823	Reference
WBC count-Gout	AFR (Pan-UK Biobank)	UK Biobank	ukb-e-30000_AFR	ukb-b-13251	6281	462933	6543	456390	12	12	1.66	0.013934	-0.00646347	0.00974658	-0.00646347	0.00974658	Mismatch with Reference
WBC count-Hyperlipidemia	Biobank Japan	Taiwan Biobank	bbj-a-58	ebi-a-GCST90090994	107964	9714	3310	6404	30	28	1.85641	1	-0.0942836	0.156166	-0.133894	0.101599	Mismatch, No Reference
WBC count-Hyperlipidemia	SAS (Pan-UK Biobank)	Taiwan Biobank	ebi-a-GCST90002377	ebi-a-GCST90090994	8188	9714	3310	6404	2	2	1.74	1	-0.0443795	0.328487	-0.0443795	0.328487	Mismatch, No Reference
WBC count-Hyperlipidemia	UK Biobank	Taiwan Biobank	ebi-a-GCST90002407	ebi-a-GCST90090994	408112	9714	3310	6404	608	475	2.13188	1	-0.0199287	0.0360387	-0.0472209	0.0342245	Mismatch, No Reference
WBC count-Hyperlipidemia	AFR (Pan-UK Biobank)	Taiwan Biobank	ukb-e-30000_AFR	ebi-a-GCST90090994	6281	9714	3310	6404	8	8	1.66	1	-0.0141754	0.0258054	-0.0141754	0.0258054	Mismatch, No Reference
WBC count-Hyperlipidemia	Biobank Japan	UK Biobank	bbj-a-58	ebi-a-GCST90104005	107964	349222	17485	331737	41	40	1.85641	1	0.0337839	0.105515	-0.0480507	0.0377377	Mismatch with Reference
WBC count-Hyperlipidemia	SAS (Pan-UK Biobank)	UK Biobank	ebi-a-GCST90002377	ebi-a-GCST90104005	8188	349222	17485	331737	2	2	1.74	1	-0.0951821	0.0466646	-0.0951821	0.0466646	Mismatch with Reference
WBC count-Hyperlipidemia	UK Biobank	UK Biobank	ebi-a-GCST90002407	ebi-a-GCST90104005	408112	349222	17485	331737	914	890	2.13188	1	0.0740847	0.0156574	0.06402	0.0120745	Reference
WBC count-Hyperlipidemia	AFR (Pan-UK Biobank)	UK Biobank	ukb-e-30000_AFR	ebi-a-GCST90104005	6281	349222	17485	331737	11	11	1.66	1	0.0120036	0.00663506	0.0120036	0.00663506	Mismatch with Reference
WBC count-Hyperlipidemia	Biobank Japan	FinnGen (Release 10)	bbj-a-58	finngen_R10_E4_HYPERLIPNAS	107964	365889	13657	352232	40	40	1.85641	1	-0.0335493	0.0484493	-0.0335493	0.0484493	Mismatch, No Reference
WBC count-Hyperlipidemia	SAS (Pan-UK Biobank)	FinnGen (Release 10)	ebi-a-GCST90002377	finngen_R10_E4_HYPERLIPNAS	8188	365889	13657	352232	2	2	1.74	1	-0.159739	0.0558704	-0.159739	0.0558704	Mismatch, No Reference
WBC count-Hyperlipidemia	UK Biobank	FinnGen (Release 10)	ebi-a-GCST90002407	finngen_R10_E4_HYPERLIPNAS	408112	365889	13657	352232	882	867	2.13188	1	-0.00196013	0.0127904	0.00146046	0.0120576	Mismatch, No Reference
WBC count-Hyperlipidemia	AFR (Pan-UK Biobank)	FinnGen (Release 10)	ukb-e-30000_AFR	finngen_R10_E4_HYPERLIPNAS	6281	365889	13657	352232	11	11	1.66	1	-0.00294023	0.00748361	-0.00294023	0.00748361	Mismatch, No Reference
WBC count-Hypertension	Biobank Japan	Sub-Saharan African meta-analysis	bbj-a-58	GCST90301363	107964	10772	3818	6918	42	42	1.85641	1	0.0168016	0.0186284	0.0168016	0.0186284	Mismatch, No Reference
WBC count-Hypertension	SAS (Pan-UK Biobank)	Sub-Saharan African meta-analysis	ebi-a-GCST90002377	GCST90301363	8188	10772	3818	6918	2	2	1.74	1	0.0427564	0.0249196	0.0427564	0.0249196	Mismatch, No Reference
WBC count-Hypertension	UK Biobank	Sub-Saharan African meta-analysis	ebi-a-GCST90002407	GCST90301363	408112	10772	3818	6918	813	813	2.13188	1	-0.00143236	0.00586979	-0.00143236	0.00586979	Mismatch, No Reference
WBC count-Hypertension	AFR (Pan-UK Biobank)	Sub-Saharan African meta-analysis	ukb-e-30000_AFR	GCST90301363	6281	10772	3818	6918	14	14	1.66	1	-0.000156795	0.0096507	-0.000156795	0.0096507	Mismatch, No Reference
WBC count-Hypertension	Biobank Japan	Majority Hispanic mega-analysis (Wojcik)	bbj-a-58	ebi-a-GCST008036	107964	49141	27123	22018	41	41	1.85641	1	-0.0135909	0.0437357	-0.0135909	0.0437357	Mismatch, No Reference
WBC count-Hypertension	SAS (Pan-UK Biobank)	Majority Hispanic mega-analysis (Wojcik)	ebi-a-GCST90002377	ebi-a-GCST008036	8188	49141	27123	22018	2	2	1.74	1	0.0240468	0.0586505	0.0240468	0.0586505	Mismatch, No Reference
WBC count-Hypertension	UK Biobank	Majority Hispanic mega-analysis (Wojcik)	ebi-a-GCST90002407	ebi-a-GCST008036	408112	49141	27123	22018	913	889	2.13188	1	0.0107324	0.0140633	0.00786363	0.0132278	Mismatch, No Reference
WBC count-Hypertension	AFR (Pan-UK Biobank)	Majority Hispanic mega-analysis (Wojcik)	ukb-e-30000_AFR	ebi-a-GCST008036	6281	49141	27123	22018	12	12	1.66	1	-0.015378	0.0092496	-0.015378	0.0092496	Mismatch, No Reference
WBC count-Hypertension	Biobank Japan	FinnGen (Release 10)	bbj-a-58	finngen_R10_I9_HYPTENS	107964	412113	122996	289117	40	40	1.85641	1	0.000514013	0.0283563	0.000514013	0.0283563	Mismatch, No Reference
WBC count-Hypertension	SAS (Pan-UK Biobank)	FinnGen (Release 10)	ebi-a-GCST90002377	finngen_R10_I9_HYPTENS	8188	412113	122996	289117	2	2	1.74	1	-0.0332397	0.0249366	-0.0332397	0.0249366	Mismatch, No Reference
WBC count-Hypertension	UK Biobank	FinnGen (Release 10)	ebi-a-GCST90002407	finngen_R10_I9_HYPTENS	408112	412113	122996	289117	882	878	2.13188	1	0.019164	0.00923882	0.0172266	0.00891212	Mismatch, No Reference
WBC count-Hypertension	AFR (Pan-UK Biobank)	FinnGen (Release 10)	ukb-e-30000_AFR	finngen_R10_I9_HYPTENS	6281	412113	122996	289117	11	11	1.66	1	0.0035617	0.00362379	0.0035617	0.00362379	Mismatch, No Reference
WBC count-Hypertension	Biobank Japan	UK Biobank	bbj-a-58	ukb-b-14057	107964	462933	119731	343202	41	41	1.85641	0.191743	0.0290512	0.0200497	0.0290512	0.0200497	Mismatch with Reference
WBC count-Hypertension	SAS (Pan-UK Biobank)	UK Biobank	ebi-a-GCST90002377	ukb-b-14057	8188	462933	119731	343202	2	2	1.74	0.191743	-0.0234927	0.019444	-0.0234927	0.019444	Mismatch with Reference
WBC count-Hypertension	UK Biobank	UK Biobank	ebi-a-GCST90002407	ukb-b-14057	408112	462933	119731	343202	881	881	2.13188	0.191743	0.030071	0.00846217	0.030071	0.00846217	Reference
WBC count-Hypertension	AFR (Pan-UK Biobank)	UK Biobank	ukb-e-30000_AFR	ukb-b-14057	6281	462933	119731	343202	12	12	1.66	0.191743	-0.00376175	0.00257803	-0.00376175	0.00257803	Mismatch with Reference
WBC count-Hypertension	Biobank Japan	SAS (Pan-UK Biobank)	bbj-a-58	ukb-e-401_CSA	107964	8860	2690	6170	41	38	1.85641	1	-0.00940359	0.101883	0.0220326	0.101387	Mismatch with Reference
WBC count-Hypertension	SAS (Pan-UK Biobank)	SAS (Pan-UK Biobank)	ebi-a-GCST90002377	ukb-e-401_CSA	8188	8860	2690	6170	2	2	1.74	1	0.0168721	0.149741	0.0168721	0.149741	Reference
WBC count-Hypertension	UK Biobank	SAS (Pan-UK Biobank)	ebi-a-GCST90002407	ukb-e-401_CSA	408112	8860	2690	6170	854	651	2.13188	1	0.0190508	0.0308544	-0.00376749	0.0331952	Mismatch with Reference
WBC count-Hypertension	AFR (Pan-UK Biobank)	SAS (Pan-UK Biobank)	ukb-e-30000_AFR	ukb-e-401_CSA	6281	8860	2690	6170	12	12	1.66	1	0.0311142	0.0181577	0.0311142	0.0181577	Mismatch with Reference
WBC count-Multiple Sclerosis	Biobank Japan	FinnGen (Release 10)	bbj-a-58	finngen_R10_G6_MS	107964	410970	2409	408561	40	37	1.85641	1	0.219797	0.154398	0.0417146	0.0838688	Mismatch, No Reference
WBC count-Multiple Sclerosis	SAS (Pan-UK Biobank)	FinnGen (Release 10)	ebi-a-GCST90002377	finngen_R10_G6_MS	8188	410970	2409	408561	2	2	1.74	1	0.0559947	0.166328	0.0559947	0.166328	Mismatch, No Reference
WBC count-Multiple Sclerosis	UK Biobank	FinnGen (Release 10)	ebi-a-GCST90002407	finngen_R10_G6_MS	408112	410970	2409	408561	882	695	2.13188	1	-0.00260851	0.0340659	0.0353688	0.0267401	Mismatch, No Reference
WBC count-Multiple Sclerosis	AFR (Pan-UK Biobank)	FinnGen (Release 10)	ukb-e-30000_AFR	finngen_R10_G6_MS	6281	410970	2409	408561	11	11	1.66	1	0.0216517	0.0169629	0.0216517	0.0169629	Mismatch, No Reference
WBC count-Multiple Sclerosis	Biobank Japan	International Multiple Sclerosis Genetics Consortium	bbj-a-58	ieu-b-18	107964	115803	47429	68374	39	37	1.85641	1	0.228661	0.159235	0.113739	0.0678462	Mismatch, No Reference
WBC count-Multiple Sclerosis	UK Biobank	International Multiple Sclerosis Genetics Consortium	ebi-a-GCST90002407	ieu-b-18	408112	115803	47429	68374	819	700	2.13188	1	0.0349266	0.0409536	0.0229426	0.0207133	Mismatch, No Reference
WBC count-Multiple Sclerosis	AFR (Pan-UK Biobank)	International Multiple Sclerosis Genetics Consortium	ukb-e-30000_AFR	ieu-b-18	6281	115803	47429	68374	11	11	1.66	1	0.0233002	0.0114685	0.0233002	0.0114685	Mismatch, No Reference
WBC count-Multiple Sclerosis	Biobank Japan	UK Biobank	bbj-a-58	ukb-b-17670	107964	462933	1679	461254	35	35	1.85641	0.00361372	0.417518	0.200093	0.417518	0.200093	Mismatch with Reference
WBC count-Multiple Sclerosis	UK Biobank	UK Biobank	ebi-a-GCST90002407	ukb-b-17670	408112	462933	1679	461254	671	671	2.13188	0.00361372	-0.0485105	0.0445648	-0.0485105	0.0445648	Reference
WBC count-Multiple Sclerosis	AFR (Pan-UK Biobank)	UK Biobank	ukb-e-30000_AFR	ukb-b-17670	6281	462933	1679	461254	11	11	1.66	0.00361372	0.036206	0.022185	0.036206	0.022185	Mismatch with Reference
WBC count-Myocardial Infarction	Biobank Japan	Biobank Japan	bbj-a-58	ebi-a-GCST90018657	107964	161206	14992	146214	41	38	1.85641	1	0.0176852	0.100362	-0.00777316	0.0460622	Reference
WBC count-Myocardial Infarction	SAS (Pan-UK Biobank)	Biobank Japan	ebi-a-GCST90002377	ebi-a-GCST90018657	8188	161206	14992	146214	2	2	1.74	1	-0.0111385	0.0519568	-0.0111385	0.0519568	Mismatch with Reference
WBC count-Myocardial Infarction	UK Biobank	Biobank Japan	ebi-a-GCST90002407	ebi-a-GCST90018657	408112	161206	14992	146214	795	769	2.13188	1	-0.0187481	0.0173319	-0.0228411	0.0148576	Mismatch with Reference
WBC count-Myocardial Infarction	AFR (Pan-UK Biobank)	Biobank Japan	ukb-e-30000_AFR	ebi-a-GCST90018657	6281	161206	14992	146214	13	13	1.66	1	-0.00132712	0.00710282	-0.00132712	0.00710282	Mismatch with Reference
WBC count-Myocardial Infarction	Biobank Japan	UKBB + BBJ + FinnGen	bbj-a-58	ebi-a-GCST90018877	107964	623029	35909	587120	41	40	1.85641	1	0.0161243	0.0607782	-0.0209081	0.0453087	Mismatch, No Reference
WBC count-Myocardial Infarction	SAS (Pan-UK Biobank)	UKBB + BBJ + FinnGen	ebi-a-GCST90002377	ebi-a-GCST90018877	8188	623029	35909	587120	2	2	1.74	1	0.00861923	0.0441882	0.00861923	0.0441882	Mismatch, No Reference
WBC count-Myocardial Infarction	UK Biobank	UKBB + BBJ + FinnGen	ebi-a-GCST90002407	ebi-a-GCST90018877	408112	623029	35909	587120	900	887	2.13188	1	0.0328034	0.0123675	0.0281581	0.0114083	Mismatch, No Reference
WBC count-Myocardial Infarction	AFR (Pan-UK Biobank)	UKBB + BBJ + FinnGen	ukb-e-30000_AFR	ebi-a-GCST90018877	6281	623029	35909	587120	12	12	1.66	1	0.00110168	0.00554244	0.00110168	0.00554244	Mismatch, No Reference
WBC count-Myocardial Infarction	Biobank Japan	FinnGen (Release 10)	bbj-a-58	finngen_R10_I9_MI_STRICT	107964	369139	26060	343079	40	40	1.85641	1	0.0130759	0.0379646	0.0130759	0.0379646	Mismatch, No Reference
WBC count-Myocardial Infarction	SAS (Pan-UK Biobank)	FinnGen (Release 10)	ebi-a-GCST90002377	finngen_R10_I9_MI_STRICT	8188	369139	26060	343079	2	2	1.74	1	0.0871303	0.0452075	0.0871303	0.0452075	Mismatch, No Reference
WBC count-Myocardial Infarction	UK Biobank	FinnGen (Release 10)	ebi-a-GCST90002407	finngen_R10_I9_MI_STRICT	408112	369139	26060	343079	882	872	2.13188	1	0.00235052	0.0128007	-0.00494502	0.0122897	Mismatch, No Reference
WBC count-Myocardial Infarction	AFR (Pan-UK Biobank)	FinnGen (Release 10)	ukb-e-30000_AFR	finngen_R10_I9_MI_STRICT	6281	369139	26060	343079	11	11	1.66	1	-0.00253768	0.00689	-0.00253768	0.00689	Mismatch, No Reference
WBC count-Myocardial Infarction	Biobank Japan	CARDIoGRAMplusC4D	bbj-a-58	ieu-a-798	107964	171875	43676	128199	41	41	1.85641	1	-0.00843317	0.0282378	-0.00843317	0.0282378	Mismatch, No Reference
WBC count-Myocardial Infarction	SAS (Pan-UK Biobank)	CARDIoGRAMplusC4D	ebi-a-GCST90002377	ieu-a-798	8188	171875	43676	128199	2	2	1.74	1	-0.0250869	0.0825382	-0.0250869	0.0825382	Mismatch, No Reference
WBC count-Myocardial Infarction	UK Biobank	CARDIoGRAMplusC4D	ebi-a-GCST90002407	ieu-a-798	408112	171875	43676	128199	871	859	2.13188	1	0.00307931	0.0123363	0.0010096	0.0114673	Mismatch, No Reference
WBC count-Myocardial Infarction	AFR (Pan-UK Biobank)	CARDIoGRAMplusC4D	ukb-e-30000_AFR	ieu-a-798	6281	171875	43676	128199	12	12	1.66	1	0.000342464	0.00737695	0.000342464	0.00737695	Mismatch, No Reference
WBC count-Myocardial Infarction	Biobank Japan	UK Biobank	bbj-a-58	ukb-b-15829	107964	462933	10616	452317	41	41	1.85641	0.0224062	-0.0318572	0.0470199	-0.0318572	0.0470199	Mismatch with Reference
WBC count-Myocardial Infarction	SAS (Pan-UK Biobank)	UK Biobank	ebi-a-GCST90002377	ukb-b-15829	8188	462933	10616	452317	2	2	1.74	0.0224062	-0.00994316	0.0573746	-0.00994316	0.0573746	Mismatch with Reference
WBC count-Myocardial Infarction	UK Biobank	UK Biobank	ebi-a-GCST90002407	ukb-b-15829	408112	462933	10616	452317	828	828	2.13188	0.0224062	0.0602292	0.0156613	0.0602292	0.0156613	Reference
WBC count-Myocardial Infarction	AFR (Pan-UK Biobank)	UK Biobank	ukb-e-30000_AFR	ukb-b-15829	6281	462933	10616	452317	12	12	1.66	0.0224062	0.00926305	0.00812382	0.00926305	0.00812382	Mismatch with Reference
WBC count-NAFLD	Biobank Japan	eMERGE + UK Biobank + FinnGen + Estonian Biobank	bbj-a-58	ebi-a-GCST90091033	107964	778614	8434	770180	40	39	1.85641	1	-0.0150555	0.0526274	-0.0413905	0.0449787	Mismatch, No Reference
WBC count-NAFLD	SAS (Pan-UK Biobank)	eMERGE + UK Biobank + FinnGen + Estonian Biobank	ebi-a-GCST90002377	ebi-a-GCST90091033	8188	778614	8434	770180	2	2	1.74	1	0.0222003	0.0885748	0.0222003	0.0885748	Mismatch, No Reference
WBC count-NAFLD	UK Biobank	eMERGE + UK Biobank + FinnGen + Estonian Biobank	ebi-a-GCST90002407	ebi-a-GCST90091033	408112	778614	8434	770180	844	822	2.13188	1	-0.00570057	0.0155021	-0.00407521	0.0139888	Mismatch, No Reference
WBC count-NAFLD	AFR (Pan-UK Biobank)	eMERGE + UK Biobank + FinnGen + Estonian Biobank	ukb-e-30000_AFR	ebi-a-GCST90091033	6281	778614	8434	770180	12	12	1.66	1	0.00305491	0.00878203	0.00305491	0.00878203	Mismatch, No Reference
WBC count-NAFLD	Biobank Japan	FinnGen (Release 10)	bbj-a-58	finngen_R10_NAFLD	107964	412181	2568	409613	40	39	1.85641	1	0.0219707	0.0874769	-0.0130245	0.0774763	Mismatch, No Reference
WBC count-NAFLD	SAS (Pan-UK Biobank)	FinnGen (Release 10)	ebi-a-GCST90002377	finngen_R10_NAFLD	8188	412181	2568	409613	2	2	1.74	1	0.0578817	0.263456	0.0578817	0.263456	Mismatch, No Reference
WBC count-NAFLD	UK Biobank	FinnGen (Release 10)	ebi-a-GCST90002407	finngen_R10_NAFLD	408112	412181	2568	409613	882	728	2.13188	1	0.0234646	0.0259998	0.0256521	0.0245209	Mismatch, No Reference
WBC count-NAFLD	AFR (Pan-UK Biobank)	FinnGen (Release 10)	ukb-e-30000_AFR	finngen_R10_NAFLD	6281	412181	2568	409613	11	11	1.66	1	0.0188532	0.0163815	0.0188532	0.0163815	Mismatch, No Reference
WBC count-Osteoporosis	Biobank Japan	Biobank Japan	bbj-a-58	bbj-a-137	107964	212453	7788	204665	41	41	1.85641	1	0.0759885	0.0494678	0.0759885	0.0494678	Reference
WBC count-Osteoporosis	SAS (Pan-UK Biobank)	Biobank Japan	ebi-a-GCST90002377	bbj-a-137	8188	212453	7788	204665	2	2	1.74	1	0.110426	0.0668844	0.110426	0.0668844	Mismatch with Reference
WBC count-Osteoporosis	UK Biobank	Biobank Japan	ebi-a-GCST90002407	bbj-a-137	408112	212453	7788	204665	785	744	2.13188	1	0.0246684	0.0174117	0.028574	0.0163213	Mismatch with Reference
WBC count-Osteoporosis	AFR (Pan-UK Biobank)	Biobank Japan	ukb-e-30000_AFR	bbj-a-137	6281	212453	7788	204665	12	12	1.66	1	-0.00556873	0.00918659	-0.00556873	0.00918659	Mismatch with Reference
WBC count-Osteoporosis	Biobank Japan	FinnGen (Release 10)	bbj-a-58	finngen_R10_M13_OSTEOPOROSIS	107964	399054	8017	391037	40	40	1.85641	1	0.0838015	0.0618865	0.0838015	0.0618865	Mismatch, No Reference
WBC count-Osteoporosis	SAS (Pan-UK Biobank)	FinnGen (Release 10)	ebi-a-GCST90002377	finngen_R10_M13_OSTEOPOROSIS	8188	399054	8017	391037	2	2	1.74	1	-0.0679728	0.0950072	-0.0679728	0.0950072	Mismatch, No Reference
WBC count-Osteoporosis	UK Biobank	FinnGen (Release 10)	ebi-a-GCST90002407	finngen_R10_M13_OSTEOPOROSIS	408112	399054	8017	391037	882	847	2.13188	1	0.0220221	0.0157026	0.0184586	0.0141485	Mismatch, No Reference
WBC count-Osteoporosis	AFR (Pan-UK Biobank)	FinnGen (Release 10)	ukb-e-30000_AFR	finngen_R10_M13_OSTEOPOROSIS	6281	399054	8017	391037	11	11	1.66	1	0.00419021	0.0105459	0.00419021	0.0105459	Mismatch, No Reference
WBC count-Osteoporosis	Biobank Japan	UK Biobank	bbj-a-58	ukb-b-12141	107964	462933	7547	455386	41	41	1.85641	0.0160368	0.0816791	0.0484136	0.0816791	0.0484136	Mismatch with Reference
WBC count-Osteoporosis	SAS (Pan-UK Biobank)	UK Biobank	ebi-a-GCST90002377	ukb-b-12141	8188	462933	7547	455386	2	2	1.74	0.0160368	0.0231129	0.0679538	0.0231129	0.0679538	Mismatch with Reference
WBC count-Osteoporosis	UK Biobank	UK Biobank	ebi-a-GCST90002407	ukb-b-12141	408112	462933	7547	455386	806	806	2.13188	0.0160368	0.000458946	0.0164762	0.000458946	0.0164762	Reference
WBC count-Osteoporosis	AFR (Pan-UK Biobank)	UK Biobank	ukb-e-30000_AFR	ukb-b-12141	6281	462933	7547	455386	12	12	1.66	0.0160368	0.00360069	0.00935725	0.00360069	0.00935725	Mismatch with Reference
WBC count-Rheumatoid Arthritis	Biobank Japan	Biobank Japan	bbj-a-58	GCST90018690	107964	212453	5348	173268	41	39	1.85641	1	0.169414	0.128767	0.048278	0.0544207	Reference
WBC count-Rheumatoid Arthritis	SAS (Pan-UK Biobank)	Biobank Japan	ebi-a-GCST90002377	GCST90018690	8188	212453	5348	173268	2	2	1.74	1	0.160693	0.0685387	0.160693	0.0685387	Mismatch with Reference
WBC count-Rheumatoid Arthritis	UK Biobank	Biobank Japan	ebi-a-GCST90002407	GCST90018690	408112	212453	5348	173268	795	709	2.13188	1	0.0949093	0.0319662	0.0414677	0.0204096	Mismatch with Reference
WBC count-Rheumatoid Arthritis	AFR (Pan-UK Biobank)	Biobank Japan	ukb-e-30000_AFR	GCST90018690	6281	212453	5348	173268	13	13	1.66	1	-0.00337461	0.0155947	-0.00337461	0.0155947	Mismatch with Reference
WBC count-Rheumatoid Arthritis	Biobank Japan	FinnGen (Release 10)	bbj-a-58	finngen_R10_M13_RHEUMA	107964	276465	13621	262844	40	38	1.85641	1	0.11032	0.164198	0.0217913	0.0471779	Mismatch, No Reference
WBC count-Rheumatoid Arthritis	SAS (Pan-UK Biobank)	FinnGen (Release 10)	ebi-a-GCST90002377	finngen_R10_M13_RHEUMA	8188	276465	13621	262844	2	2	1.74	1	0.00682535	0.0564893	0.00682535	0.0564893	Mismatch, No Reference
WBC count-Rheumatoid Arthritis	UK Biobank	FinnGen (Release 10)	ebi-a-GCST90002407	finngen_R10_M13_RHEUMA	408112	276465	13621	262844	882	856	2.13188	1	0.0787858	0.0234792	0.0514555	0.0149256	Mismatch, No Reference
WBC count-Rheumatoid Arthritis	AFR (Pan-UK Biobank)	FinnGen (Release 10)	ukb-e-30000_AFR	finngen_R10_M13_RHEUMA	6281	276465	13621	262844	11	11	1.66	1	-0.00749256	0.00991864	-0.00749256	0.00991864	Mismatch, No Reference
WBC count-Rheumatoid Arthritis	Biobank Japan	European meta-analysis (Okada)	bbj-a-58	ieu-a-832	107964	58284	14361	43923	39	37	1.85641	1	0.0889332	0.259167	-0.0235329	0.0684918	Mismatch, No Reference
WBC count-Rheumatoid Arthritis	SAS (Pan-UK Biobank)	European meta-analysis (Okada)	ebi-a-GCST90002377	ieu-a-832	8188	58284	14361	43923	2	2	1.74	1	0.0923411	0.0946822	0.0923411	0.0946822	Mismatch, No Reference
WBC count-Rheumatoid Arthritis	UK Biobank	European meta-analysis (Okada)	ebi-a-GCST90002407	ieu-a-832	408112	58284	14361	43923	814	702	2.13188	1	0.109568	0.0426262	-0.00466708	0.0202179	Mismatch, No Reference
WBC count-Rheumatoid Arthritis	AFR (Pan-UK Biobank)	European meta-analysis (Okada)	ukb-e-30000_AFR	ieu-a-832	6281	58284	14361	43923	12	12	1.66	1	0.00886729	0.00867627	0.00886729	0.00867627	Mismatch, No Reference
WBC count-Rheumatoid Arthritis	Biobank Japan	European + East Asian meta-analysis (Okada)	bbj-a-58	ieu-a-833	107964	80799	19234	61565	42	39	1.85641	1	0.040998	0.20086	0.0417912	0.0563756	Mismatch, No Reference
WBC count-Rheumatoid Arthritis	SAS (Pan-UK Biobank)	European + East Asian meta-analysis (Okada)	ebi-a-GCST90002377	ieu-a-833	8188	80799	19234	61565	2	2	1.74	1	0.0953818	0.0524218	0.0953818	0.0524218	Mismatch, No Reference
WBC count-Rheumatoid Arthritis	UK Biobank	European + East Asian meta-analysis (Okada)	ebi-a-GCST90002407	ieu-a-833	408112	80799	19234	61565	828	738	2.13188	1	0.0809075	0.0373121	-0.0329037	0.0181415	Mismatch, No Reference
WBC count-Rheumatoid Arthritis	AFR (Pan-UK Biobank)	European + East Asian meta-analysis (Okada)	ukb-e-30000_AFR	ieu-a-833	6281	80799	19234	61565	13	13	1.66	1	-0.00211738	0.0102497	-0.00211738	0.0102497	Mismatch, No Reference
WBC count-Rheumatoid Arthritis	Biobank Japan	UK Biobank	bbj-a-58	ukb-b-9125	107964	462933	5201	457732	39	39	1.85641	0.0111087	0.106125	0.143057	0.106125	0.143057	Mismatch with Reference
WBC count-Rheumatoid Arthritis	SAS (Pan-UK Biobank)	UK Biobank	ebi-a-GCST90002377	ukb-b-9125	8188	462933	5201	457732	2	2	1.74	0.0111087	-0.00994226	0.0819329	-0.00994226	0.0819329	Mismatch with Reference
WBC count-Rheumatoid Arthritis	UK Biobank	UK Biobank	ebi-a-GCST90002407	ukb-b-9125	408112	462933	5201	457732	776	776	2.13188	0.0111087	0.0531337	0.0249933	0.0531337	0.0249933	Reference
WBC count-Rheumatoid Arthritis	AFR (Pan-UK Biobank)	UK Biobank	ukb-e-30000_AFR	ukb-b-9125	6281	462933	5201	457732	12	12	1.66	0.0111087	0.0148868	0.0103897	0.0148868	0.0103897	Mismatch with Reference
WBC count-Schizophrenia	Biobank Japan	FinnGen (Release 10)	bbj-a-58	finngen_R10_F5_SCHZPHR	107964	405094	6708	398386	40	40	1.85641	1	-0.0282971	0.0708978	-0.0282971	0.0708978	Mismatch, No Reference
WBC count-Schizophrenia	SAS (Pan-UK Biobank)	FinnGen (Release 10)	ebi-a-GCST90002377	finngen_R10_F5_SCHZPHR	8188	405094	6708	398386	2	2	1.74	1	0.0479938	0.166216	0.0479938	0.166216	Mismatch, No Reference
WBC count-Schizophrenia	UK Biobank	FinnGen (Release 10)	ebi-a-GCST90002407	finngen_R10_F5_SCHZPHR	408112	405094	6708	398386	882	761	2.13188	1	0.0269666	0.0224172	0.0369249	0.0223747	Mismatch, No Reference
WBC count-Schizophrenia	AFR (Pan-UK Biobank)	FinnGen (Release 10)	ukb-e-30000_AFR	finngen_R10_F5_SCHZPHR	6281	405094	6708	398386	11	11	1.66	1	0.0136774	0.0151227	0.0136774	0.0151227	Mismatch, No Reference
WBC count-Schizophrenia	Biobank Japan	Schizophrenia Working Group	bbj-a-58	ieu-b-42	107964	77096	33640	43456	40	40	1.85641	1	-0.0283594	0.0458665	-0.0283594	0.0458665	Mismatch, No Reference
WBC count-Schizophrenia	UK Biobank	Schizophrenia Working Group	ebi-a-GCST90002407	ieu-b-42	408112	77096	33640	43456	887	861	2.13188	1	0.0543208	0.0156701	0.0418134	0.0141096	Mismatch, No Reference
WBC count-Schizophrenia	AFR (Pan-UK Biobank)	Schizophrenia Working Group	ukb-e-30000_AFR	ieu-b-42	6281	77096	33640	43456	11	11	1.66	1	-0.00444509	0.00872749	-0.00444509	0.00872749	Mismatch, No Reference
WBC count-Schizophrenia	Biobank Japan	East Asian meta-analysis (Lam)	bbj-a-58	ieu-b-5070	107964	58140	22778	35362	40	40	1.85641	1	0.0455533	0.0488511	0.0455533	0.0488511	Mismatch, No Reference
WBC count-Schizophrenia	UK Biobank	East Asian meta-analysis (Lam)	ebi-a-GCST90002407	ieu-b-5070	408112	58140	22778	35362	814	737	2.13188	1	-0.0140693	0.0188538	-0.00892252	0.0168021	Mismatch, No Reference
WBC count-Schizophrenia	AFR (Pan-UK Biobank)	East Asian meta-analysis (Lam)	ukb-e-30000_AFR	ieu-b-5070	6281	58140	22778	35362	12	12	1.66	1	-0.0115981	0.0112663	-0.0115981	0.0112663	Mismatch, No Reference
WBC count-Schizophrenia	Biobank Japan	European meta-analysis (Trubetskoy)	bbj-a-58	ieu-b-5102	107964	127906	52017	75889	40	40	1.85641	1	0.0353533	0.0334825	0.0353533	0.0334825	Mismatch, No Reference
WBC count-Schizophrenia	UK Biobank	European meta-analysis (Trubetskoy)	ebi-a-GCST90002407	ieu-b-5102	408112	127906	52017	75889	861	850	2.13188	1	0.060847	0.0140184	0.0572767	0.0133785	Mismatch, No Reference
WBC count-Schizophrenia	AFR (Pan-UK Biobank)	European meta-analysis (Trubetskoy)	ukb-e-30000_AFR	ieu-b-5102	6281	127906	52017	75889	11	11	1.66	1	0.000865172	0.00556683	0.000865172	0.00556683	Mismatch, No Reference
WBC count-Stroke	Biobank Japan	Biobank Japan	bbj-a-58	GCST90018644	107964	210054	22664	152022	41	41	1.85641	1	-0.0102278	0.0362896	-0.0102278	0.0362896	Reference
WBC count-Stroke	SAS (Pan-UK Biobank)	Biobank Japan	ebi-a-GCST90002377	GCST90018644	8188	210054	22664	152022	2	2	1.74	1	0.00774279	0.0397433	0.00774279	0.0397433	Mismatch with Reference
WBC count-Stroke	UK Biobank	Biobank Japan	ebi-a-GCST90002407	GCST90018644	408112	210054	22664	152022	795	793	2.13188	1	0.00729916	0.0106565	0.00518164	0.0105162	Mismatch with Reference
WBC count-Stroke	AFR (Pan-UK Biobank)	Biobank Japan	ukb-e-30000_AFR	GCST90018644	6281	210054	22664	152022	13	13	1.66	1	-0.00284221	0.00565276	-0.00284221	0.00565276	Mismatch with Reference
WBC count-Stroke	Biobank Japan	Global Biobank Meta-analysis Initiative (AFR)	bbj-a-58	GCST90399729	107964	25577	1161	24416	39	29	1.85641	1	-0.0138646	0.176995	-0.0483129	0.171024	Mismatch, No Reference
WBC count-Stroke	SAS (Pan-UK Biobank)	Global Biobank Meta-analysis Initiative (AFR)	ebi-a-GCST90002377	GCST90399729	8188	25577	1161	24416	2	2	1.74	1	0.126517	0.273451	0.126517	0.273451	Mismatch, No Reference
WBC count-Stroke	UK Biobank	Global Biobank Meta-analysis Initiative (AFR)	ebi-a-GCST90002407	GCST90399729	408112	25577	1161	24416	835	464	2.13188	1	0.00665461	0.0513751	-0.0198724	0.0610788	Mismatch, No Reference
WBC count-Stroke	AFR (Pan-UK Biobank)	Global Biobank Meta-analysis Initiative (AFR)	ukb-e-30000_AFR	GCST90399729	6281	25577	1161	24416	12	12	1.66	1	0.0460242	0.0430144	0.0460242	0.0430144	Mismatch, No Reference
WBC count-Stroke	Biobank Japan	MEGASTROKE	bbj-a-58	ebi-a-GCST006906	107964	446696	40585	406111	41	41	1.85641	1	0.00640736	0.0278778	0.00640736	0.0278778	Mismatch, No Reference
WBC count-Stroke	SAS (Pan-UK Biobank)	MEGASTROKE	ebi-a-GCST90002377	ebi-a-GCST006906	8188	446696	40585	406111	2	2	1.74	1	0.00177017	0.0384122	0.00177017	0.0384122	Mismatch, No Reference
WBC count-Stroke	UK Biobank	MEGASTROKE	ebi-a-GCST90002407	ebi-a-GCST006906	408112	446696	40585	406111	885	883	2.13188	1	0.0196334	0.00989095	0.0212189	0.00979666	Mismatch, No Reference
WBC count-Stroke	AFR (Pan-UK Biobank)	MEGASTROKE	ukb-e-30000_AFR	ebi-a-GCST006906	6281	446696	40585	406111	12	12	1.66	1	-0.00397455	0.00487473	-0.00397455	0.00487473	Mismatch, No Reference
WBC count-Stroke	Biobank Japan	FinnGen (Release 10)	bbj-a-58	finngen_R10_C_STROKE	107964	340999	43132	297867	40	40	1.85641	1	0.00960011	0.027516	0.00960011	0.027516	Mismatch, No Reference
WBC count-Stroke	SAS (Pan-UK Biobank)	FinnGen (Release 10)	ebi-a-GCST90002377	finngen_R10_C_STROKE	8188	340999	43132	297867	2	2	1.74	1	0.0827641	0.0359702	0.0827641	0.0359702	Mismatch, No Reference
WBC count-Stroke	UK Biobank	FinnGen (Release 10)	ebi-a-GCST90002407	finngen_R10_C_STROKE	408112	340999	43132	297867	882	881	2.13188	1	-0.0138675	0.00877932	-0.0133211	0.00872374	Mismatch, No Reference
WBC count-Stroke	AFR (Pan-UK Biobank)	FinnGen (Release 10)	ukb-e-30000_AFR	finngen_R10_C_STROKE	6281	340999	43132	297867	11	11	1.66	1	6.19265e-05	0.00592369	6.19265e-05	0.00592369	Mismatch, No Reference
WBC count-Stroke	Biobank Japan	UK Biobank	bbj-a-58	ukb-b-6358	107964	462933	6116	456817	41	41	1.85641	0.0130369	0.0687088	0.0477546	0.0687088	0.0477546	Mismatch with Reference
WBC count-Stroke	SAS (Pan-UK Biobank)	UK Biobank	ebi-a-GCST90002377	ukb-b-6358	8188	462933	6116	456817	2	2	1.74	0.0130369	0.0396317	0.0787551	0.0396317	0.0787551	Mismatch with Reference
WBC count-Stroke	UK Biobank	UK Biobank	ebi-a-GCST90002407	ukb-b-6358	408112	462933	6116	456817	793	793	2.13188	0.0130369	0.0174536	0.0176675	0.0174536	0.0176675	Reference
WBC count-Stroke	AFR (Pan-UK Biobank)	UK Biobank	ukb-e-30000_AFR	ukb-b-6358	6281	462933	6116	456817	12	12	1.66	0.0130369	-0.00186713	0.00959025	-0.00186713	0.00959025	Mismatch with Reference
WBC count-Type 2 diabetes	Biobank Japan	Biobank Japan	bbj-a-58	GCST90018706	107964	191764	45383	132032	41	39	1.85641	1	-0.153032	0.0565616	-0.103896	0.0357367	Reference
WBC count-Type 2 diabetes	SAS (Pan-UK Biobank)	Biobank Japan	ebi-a-GCST90002377	GCST90018706	8188	191764	45383	132032	2	2	1.74	1	0.000110426	0.0310934	0.000110426	0.0310934	Mismatch with Reference
WBC count-Type 2 diabetes	UK Biobank	Biobank Japan	ebi-a-GCST90002407	GCST90018706	408112	191764	45383	132032	795	786	2.13188	1	0.00389243	0.0124303	0.00715396	0.0113201	Mismatch with Reference
WBC count-Type 2 diabetes	AFR (Pan-UK Biobank)	Biobank Japan	ukb-e-30000_AFR	GCST90018706	6281	191764	45383	132032	13	13	1.66	1	0.000637068	0.00770198	0.000637068	0.00770198	Mismatch with Reference
WBC count-Type 2 diabetes	Biobank Japan	South Asian meta-analysis (Loh)	bbj-a-58	GCST90093109	107964	50533	16677	33856	40	38	1.85641	1	-0.0735902	0.0698324	-0.0111299	0.0560124	Mismatch, No Reference
WBC count-Type 2 diabetes	SAS (Pan-UK Biobank)	South Asian meta-analysis (Loh)	ebi-a-GCST90002377	GCST90093109	8188	50533	16677	33856	2	2	1.74	1	-0.000811296	0.0624602	-0.000811296	0.0624602	Mismatch, No Reference
WBC count-Type 2 diabetes	UK Biobank	South Asian meta-analysis (Loh)	ebi-a-GCST90002407	GCST90093109	408112	50533	16677	33856	878	857	2.13188	1	0.0220656	0.0152286	0.0226254	0.0144877	Mismatch, No Reference
WBC count-Type 2 diabetes	AFR (Pan-UK Biobank)	South Asian meta-analysis (Loh)	ukb-e-30000_AFR	GCST90093109	6281	50533	16677	33856	12	12	1.66	1	0.000515931	0.0123287	0.000515931	0.0123287	Mismatch, No Reference
WBC count-Type 2 diabetes	Biobank Japan	European + Pakistani meta-analysis (Xue)	bbj-a-58	ebi-a-GCST006867	107964	659316	62892	596424	31	31	1.85641	1	-0.0326158	0.05985	-0.0326158	0.05985	Mismatch, No Reference
WBC count-Type 2 diabetes	SAS (Pan-UK Biobank)	European + Pakistani meta-analysis (Xue)	ebi-a-GCST90002377	ebi-a-GCST006867	8188	659316	62892	596424	2	2	1.74	1	0.0249831	0.0325117	0.0249831	0.0325117	Mismatch, No Reference
WBC count-Type 2 diabetes	UK Biobank	European + Pakistani meta-analysis (Xue)	ebi-a-GCST90002407	ebi-a-GCST006867	408112	659316	62892	596424	680	676	2.13188	1	-0.000653263	0.0120318	0.00135352	0.0115983	Mismatch, No Reference
WBC count-Type 2 diabetes	AFR (Pan-UK Biobank)	European + Pakistani meta-analysis (Xue)	ukb-e-30000_AFR	ebi-a-GCST006867	6281	659316	62892	596424	12	12	1.66	1	0.000553838	0.00526337	0.000553838	0.00526337	Mismatch, No Reference
WBC count-Type 2 diabetes	Biobank Japan	Majority Hispanic mega-analysis (Wojcik)	bbj-a-58	ebi-a-GCST008048	107964	45725	14042	31683	41	41	1.85641	1	-0.0812976	0.0459172	-0.0812976	0.0459172	Mismatch, No Reference
WBC count-Type 2 diabetes	SAS (Pan-UK Biobank)	Majority Hispanic mega-analysis (Wojcik)	ebi-a-GCST90002377	ebi-a-GCST008048	8188	45725	14042	31683	2	2	1.74	1	-0.010653	0.101295	-0.010653	0.101295	Mismatch, No Reference
WBC count-Type 2 diabetes	UK Biobank	Majority Hispanic mega-analysis (Wojcik)	ebi-a-GCST90002407	ebi-a-GCST008048	408112	45725	14042	31683	909	869	2.13188	1	0.0239766	0.0149893	0.0250264	0.0138005	Mismatch, No Reference
WBC count-Type 2 diabetes	AFR (Pan-UK Biobank)	Majority Hispanic mega-analysis (Wojcik)	ukb-e-30000_AFR	ebi-a-GCST008048	6281	45725	14042	31683	12	12	1.66	1	-0.0139117	0.00948948	-0.0139117	0.00948948	Mismatch, No Reference
WBC count-Type 2 diabetes	Biobank Japan	FinnGen (Release 10)	bbj-a-58	finngen_R10_T2D	107964	400197	65085	335112	40	39	1.85641	1	-0.08328	0.0495373	-0.0501859	0.0424424	Mismatch, No Reference
WBC count-Type 2 diabetes	SAS (Pan-UK Biobank)	FinnGen (Release 10)	ebi-a-GCST90002377	finngen_R10_T2D	8188	400197	65085	335112	2	2	1.74	1	0.0265647	0.0290072	0.0265647	0.0290072	Mismatch, No Reference
WBC count-Type 2 diabetes	UK Biobank	FinnGen (Release 10)	ebi-a-GCST90002407	finngen_R10_T2D	408112	400197	65085	335112	882	878	2.13188	1	0.00871965	0.0100616	0.00747484	0.00987361	Mismatch, No Reference
WBC count-Type 2 diabetes	AFR (Pan-UK Biobank)	FinnGen (Release 10)	ukb-e-30000_AFR	finngen_R10_T2D	6281	400197	65085	335112	11	11	1.66	1	0.0107289	0.00529482	0.0107289	0.00529482	Mismatch, No Reference
WBC count-Type 2 diabetes	Biobank Japan	UK Biobank	bbj-a-58	ukb-b-13806	107964	462933	2972	459961	39	39	1.85641	0.00637872	-0.0676147	0.0819656	-0.0676147	0.0819656	Mismatch with Reference
WBC count-Type 2 diabetes	UK Biobank	UK Biobank	ebi-a-GCST90002407	ukb-b-13806	408112	462933	2972	459961	728	728	2.13188	0.00637872	0.0149328	0.0250995	0.0149328	0.0250995	Reference
WBC count-Type 2 diabetes	AFR (Pan-UK Biobank)	UK Biobank	ukb-e-30000_AFR	ukb-b-13806	6281	462933	2972	459961	12	12	1.66	0.00637872	0.00884626	0.0137137	0.00884626	0.0137137	Mismatch with Reference
Waist circumference-Alzheimer's	Taiwan Biobank	European Alzheimer & Dementia Biobank (EADB)	GCST90278648	ebi-a-GCST90027158	92615	487511	85934	401577	32	32	10.19	1	-0.0155506	0.00625727	-0.0155506	0.00625727	Mismatch, No Reference
Waist circumference-Alzheimer's	UK Biobank	European Alzheimer & Dementia Biobank (EADB)	ukb-b-9405	ebi-a-GCST90027158	462166	487511	85934	401577	573	570	13.3995	1	-0.0136363	0.00262343	-0.0128978	0.00257398	Mismatch, No Reference
Waist circumference-Alzheimer's	Taiwan Biobank	FinnGen (Release 10)	GCST90278648	finngen_R10_G6_ALZHEIMER	92615	412181	10520	401661	32	32	10.19	1	-0.0194964	0.0108788	-0.0194964	0.0108788	Mismatch, No Reference
Waist circumference-Alzheimer's	UK Biobank	FinnGen (Release 10)	ukb-b-9405	finngen_R10_G6_ALZHEIMER	462166	412181	10520	401661	574	547	13.3995	1	-0.0241852	0.00994794	-0.006164	0.00384567	Mismatch, No Reference
Waist circumference-Anemia	Taiwan Biobank	Biobank Japan	GCST90278648	ebi-a-GCST90018652	92615	178675	4618	174057	32	32	10.19	1	-0.0235933	0.0133582	-0.0235933	0.0133582	Mismatch, No Reference
Waist circumference-Anemia	UK Biobank	Biobank Japan	ukb-b-9405	ebi-a-GCST90018652	462166	178675	4618	174057	545	471	13.3995	1	-0.0145588	0.00592791	-0.0123678	0.00626966	Mismatch, No Reference
Waist circumference-Anemia	Taiwan Biobank	UKBB + BBJ + FinnGen	GCST90278648	ebi-a-GCST90018872	92615	659616	16935	642681	32	32	10.19	1	0.00167301	0.00722491	0.00167301	0.00722491	Mismatch, No Reference
Waist circumference-Anemia	UK Biobank	UKBB + BBJ + FinnGen	ukb-b-9405	ebi-a-GCST90018872	462166	659616	16935	642681	578	574	13.3995	1	0.0212455	0.00283189	0.0209159	0.00281855	Mismatch, No Reference
Waist circumference-Anemia	Taiwan Biobank	UK Biobank	GCST90278648	ebi-a-GCST90038678	92615	484598	5259	479339	29	29	10.19	0.0107345	-0.0162245	0.0122143	-0.0162245	0.0122143	Mismatch with Reference
Waist circumference-Anemia	UK Biobank	UK Biobank	ukb-b-9405	ebi-a-GCST90038678	462166	484598	5259	479339	577	577	13.3995	0.0107345	0.00571187	0.00503214	0.00571187	0.00503214	Reference
Waist circumference-Anemia	Taiwan Biobank	FinnGen (Release 10)	GCST90278648	finngen_R10_D3_ANAEMIA_IRONDEF	92615	408837	15153	393684	32	32	10.19	1	0.00962122	0.00742885	0.00962122	0.00742885	Mismatch, No Reference
Waist circumference-Anemia	UK Biobank	FinnGen (Release 10)	ukb-b-9405	finngen_R10_D3_ANAEMIA_IRONDEF	462166	408837	15153	393684	574	570	13.3995	1	0.0200949	0.00307393	0.019118	0.00302164	Mismatch, No Reference
Waist circumference-Asthma	Taiwan Biobank	UK Biobank	GCST90278648	ebi-a-GCST90014325	92615	408442	56167	352255	32	32	10.19	1	0.0157073	0.00565738	0.0157073	0.00565738	Mismatch with Reference
Waist circumference-Asthma	UK Biobank	UK Biobank	ukb-b-9405	ebi-a-GCST90014325	462166	408442	56167	352255	578	575	13.3995	1	0.0213026	0.00226044	0.0210232	0.00216375	Reference
Waist circumference-Asthma	Taiwan Biobank	Biobank Japan	GCST90278648	ebi-a-GCST90018575	92615	175948	13015	162933	32	32	10.19	1	0.0255538	0.0136897	0.0255538	0.0136897	Mismatch, No Reference
Waist circumference-Asthma	UK Biobank	Biobank Japan	ukb-b-9405	ebi-a-GCST90018575	462166	175948	13015	162933	545	525	13.3995	1	0.0124101	0.00452472	0.0116043	0.0041939	Mismatch, No Reference
Waist circumference-Asthma	Taiwan Biobank	FinnGen (Release 10)	GCST90278648	finngen_R10_J10_ASTHMA_EXMORE	92615	266418	46684	219734	32	32	10.19	1	0.0222485	0.00724534	0.0222485	0.00724534	Mismatch, No Reference
Waist circumference-Asthma	UK Biobank	FinnGen (Release 10)	ukb-b-9405	finngen_R10_J10_ASTHMA_EXMORE	462166	266418	46684	219734	574	572	13.3995	1	0.0291858	0.00250421	0.0285884	0.00246314	Mismatch, No Reference
Waist circumference-Asthma	Taiwan Biobank	SAS (Pan-UK Biobank)	GCST90278648	ukb-e-495_CSA	92615	8789	903	7886	31	25	10.19	1	0.0449802	0.0312673	0.0350285	0.0322282	Mismatch, No Reference
Waist circumference-Asthma	UK Biobank	SAS (Pan-UK Biobank)	ukb-b-9405	ukb-e-495_CSA	462166	8789	903	7886	570	309	13.3995	1	0.0283017	0.012759	0.00377046	0.0162977	Mismatch, No Reference
Waist circumference-Atopic Dermatitis	Taiwan Biobank	Biobank Japan	GCST90278648	GCST90018564	92615	168103	4296	163807	32	31	10.19	1	0.00627594	0.016512	0.000367167	0.0155106	Mismatch, No Reference
Waist circumference-Atopic Dermatitis	UK Biobank	Biobank Japan	ukb-b-9405	GCST90018564	462166	168103	4296	163807	545	451	13.3995	1	-0.0141022	0.00726916	-0.00846786	0.0073387	Mismatch, No Reference
Waist circumference-Atopic Dermatitis	Taiwan Biobank	UKBB + BBJ + FinnGen	GCST90278648	ebi-a-GCST90018784	92615	649402	10520	638882	32	32	10.19	1	0.0185453	0.0106608	0.0185453	0.0106608	Mismatch, No Reference
Waist circumference-Atopic Dermatitis	UK Biobank	UKBB + BBJ + FinnGen	ukb-b-9405	ebi-a-GCST90018784	462166	649402	10520	638882	578	542	13.3995	1	0.012905	0.00436542	0.0107807	0.0039213	Mismatch, No Reference
Waist circumference-Atopic Dermatitis	Taiwan Biobank	FinnGen + UKBB + Estonian Biobank	GCST90278648	ebi-a-GCST90027161	92615	796661	22474	774187	32	32	10.19	1	0.0154281	0.00763946	0.0154281	0.00763946	Mismatch, No Reference
Waist circumference-Atopic Dermatitis	UK Biobank	FinnGen + UKBB + Estonian Biobank	ukb-b-9405	ebi-a-GCST90027161	462166	796661	22474	774187	571	564	13.3995	1	0.0068221	0.0029078	0.00672329	0.00270768	Mismatch, No Reference
Waist circumference-Atopic Dermatitis	Taiwan Biobank	FinnGen (Release 10)	GCST90278648	finngen_R10_L12_ATOPIC	92615	382254	15208	367046	32	32	10.19	1	0.0181203	0.00999204	0.0181203	0.00999204	Mismatch, No Reference
Waist circumference-Atopic Dermatitis	UK Biobank	FinnGen (Release 10)	ukb-b-9405	finngen_R10_L12_ATOPIC	462166	382254	15208	367046	574	561	13.3995	1	0.00575104	0.00363937	0.00467131	0.00323481	Mismatch, No Reference
Waist circumference-Atrial Fibrillation	Taiwan Biobank	Biobank Japan	GCST90278648	GCST90018576	92615	159690	4150	15540	32	32	10.19	1	0.0210784	0.0144998	0.0210784	0.0144998	Mismatch, No Reference
Waist circumference-Atrial Fibrillation	UK Biobank	Biobank Japan	ukb-b-9405	GCST90018576	462166	159690	4150	15540	545	476	13.3995	1	-0.00570972	0.00631399	3.58606e-05	0.00673744	Mismatch, No Reference
Waist circumference-Atrial Fibrillation	Taiwan Biobank	European meta-analysis (Nielsen)	GCST90278648	ebi-a-GCST006414	92615	1030836	60620	970216	32	32	10.19	1	0.0251705	0.00627631	0.0251705	0.00627631	Mismatch, No Reference
Waist circumference-Atrial Fibrillation	UK Biobank	European meta-analysis (Nielsen)	ukb-b-9405	ebi-a-GCST006414	462166	1030836	60620	970216	577	575	13.3995	1	0.0309065	0.00219932	0.0309433	0.00215284	Mismatch, No Reference
Waist circumference-Atrial Fibrillation	Taiwan Biobank	FinnGen (Release 10)	GCST90278648	finngen_R10_I9_AF	92615	261395	50743	210652	32	32	10.19	1	0.0467491	0.00824641	0.0467491	0.00824641	Mismatch, No Reference
Waist circumference-Atrial Fibrillation	UK Biobank	FinnGen (Release 10)	ukb-b-9405	finngen_R10_I9_AF	462166	261395	50743	210652	574	559	13.3995	1	0.0498146	0.00313805	0.0464405	0.00296024	Mismatch, No Reference
Waist circumference-Atrial Fibrillation	Taiwan Biobank	UK Biobank	GCST90278648	ukb-b-6217	92615	463010	6900	456110	26	26	10.19	0.0146804	0.0300442	0.0112031	0.0300442	0.0112031	Mismatch with Reference
Waist circumference-Atrial Fibrillation	UK Biobank	UK Biobank	ukb-b-9405	ukb-b-6217	462166	463010	6900	456110	555	555	13.3995	0.0146804	0.047414	0.00468872	0.047414	0.00468872	Reference
Waist circumference-Atrial Fibrillation	Taiwan Biobank	SAS (Pan-UK Biobank)	GCST90278648	ukb-e-I48_CSA	92615	8876	207	8669	31	20	10.19	1	0.0313338	0.0600266	-0.00378656	0.0715234	Mismatch, No Reference
Waist circumference-Atrial Fibrillation	UK Biobank	SAS (Pan-UK Biobank)	ukb-b-9405	ukb-e-I48_CSA	462166	8876	207	8669	570	145	13.3995	1	0.0598368	0.0255619	0.0228028	0.0469274	Mismatch, No Reference
Waist circumference-Bilirubin	Taiwan Biobank	Biobank Japan	GCST90278648	bbj-a-53	92615	110207	110207	0	31	31	10.19	1	-0.00207017	0.00274392	-0.00207017	0.00274392	Mismatch, No Reference
Waist circumference-Bilirubin	UK Biobank	Biobank Japan	ukb-b-9405	bbj-a-53	462166	110207	110207	0	530	526	13.3995	1	-0.00093868	0.00136487	-0.000442762	0.00129067	Mismatch, No Reference
Waist circumference-Bilirubin	Taiwan Biobank	UK Biobank	GCST90278648	ukb-d-30840_irnt	92615	342829	342829	0	30	30	10.19	1	-0.00505697	0.00246424	-0.00505697	0.00246424	Mismatch with Reference
Waist circumference-Bilirubin	UK Biobank	UK Biobank	ukb-b-9405	ukb-d-30840_irnt	462166	342829	342829	0	577	569	13.3995	1	-0.0100254	0.000982004	-0.00907429	0.00085059	Reference
Waist circumference-Bilirubin	Taiwan Biobank	AFR (Pan-UK Biobank)	GCST90278648	ukb-e-30840_AFR	92615	6176	6176	0	31	27	10.19	1	-0.00187852	0.0127841	0.000954807	0.0131067	Mismatch, No Reference
Waist circumference-Bilirubin	UK Biobank	AFR (Pan-UK Biobank)	ukb-b-9405	ukb-e-30840_AFR	462166	6176	6176	0	552	306	13.3995	1	-0.00704058	0.00569406	-0.00240931	0.0069191	Mismatch, No Reference
Waist circumference-Bilirubin	Taiwan Biobank	SAS (Pan-UK Biobank)	GCST90278648	ukb-e-30840_CSA	92615	8395	8395	0	31	30	10.19	1	0.00536373	0.00916335	0.00172571	0.00927559	Mismatch, No Reference
Waist circumference-Bilirubin	UK Biobank	SAS (Pan-UK Biobank)	ukb-b-9405	ukb-e-30840_CSA	462166	8395	8395	0	570	357	13.3995	1	-0.00947049	0.00397492	-0.00171235	0.00469062	Mismatch, No Reference
Waist circumference-Breast Cancer	Taiwan Biobank	Biobank Japan	GCST90278648	bbj-a-160	92615	95283	5552	89731	32	32	10.19	1	-0.0442541	0.0134654	-0.0442541	0.0134654	Mismatch, No Reference
Waist circumference-Breast Cancer	UK Biobank	Biobank Japan	ukb-b-9405	bbj-a-160	462166	95283	5552	89731	538	482	13.3995	1	-0.00523007	0.0059381	-0.00226081	0.00575335	Mismatch, No Reference
Waist circumference-Breast Cancer	Taiwan Biobank	BCAC + DRIVE	GCST90278648	ebi-a-GCST004988	92615	139274	76192	63082	31	31	10.19	1	-0.0384886	0.00862839	-0.0384886	0.00862839	Mismatch, No Reference
Waist circumference-Breast Cancer	UK Biobank	BCAC + DRIVE	ukb-b-9405	ebi-a-GCST004988	462166	139274	76192	63082	577	575	13.3995	1	-0.00766254	0.00250145	-0.00772266	0.00243471	Mismatch, No Reference
Waist circumference-Breast Cancer	Taiwan Biobank	FinnGen (Release 10)	GCST90278648	finngen_R10_C3_BREAST_EXALLC	92615	201713	18786	182927	32	32	10.19	1	-0.0347155	0.0105905	-0.0347155	0.0105905	Mismatch, No Reference
Waist circumference-Breast Cancer	UK Biobank	FinnGen (Release 10)	ukb-b-9405	finngen_R10_C3_BREAST_EXALLC	462166	201713	18786	182927	574	565	13.3995	1	-0.0128653	0.00344629	-0.0127526	0.00326088	Mismatch, No Reference
Waist circumference-Breast Cancer	Taiwan Biobank	UK Biobank	GCST90278648	ukb-b-16890	92615	462933	10303	452630	27	27	10.19	0.0217606	-0.0381737	0.012345	-0.0381737	0.012345	Mismatch with Reference
Waist circumference-Breast Cancer	UK Biobank	UK Biobank	ukb-b-9405	ukb-b-16890	462166	462933	10303	452630	566	566	13.3995	0.0217606	-0.00607875	0.00407818	-0.00607875	0.00407818	Reference
Waist circumference-COPD	Taiwan Biobank	Global Biobank Meta-analysis Initiative (AFR)	GCST90278648	GCST90399691	92615	29682	1978	27704	29	21	10.19	1	0.000396623	0.033823	0.00379978	0.0309155	Mismatch, No Reference
Waist circumference-COPD	UK Biobank	Global Biobank Meta-analysis Initiative (AFR)	ukb-b-9405	GCST90399691	462166	29682	1978	27704	562	332	13.3995	1	0.0300962	0.0113258	0.0105075	0.0135236	Mismatch, No Reference
Waist circumference-COPD	Taiwan Biobank	Global Biobank Meta-analysis Initiative (Hispanic)	GCST90278648	GCST90399692	92615	15086	1503	13583	30	25	10.19	1	0.00164572	0.0322744	0.00316048	0.0345175	Mismatch, No Reference
Waist circumference-COPD	UK Biobank	Global Biobank Meta-analysis Initiative (Hispanic)	ukb-b-9405	GCST90399692	462166	15086	1503	13583	561	276	13.3995	1	0.0106526	0.0137284	-0.00704043	0.0171926	Mismatch, No Reference
Waist circumference-COPD	Taiwan Biobank	Biobank Japan	GCST90278648	ebi-a-GCST90018587	92615	166670	4017	162653	32	32	10.19	1	0.0114218	0.0169743	0.0114218	0.0169743	Mismatch, No Reference
Waist circumference-COPD	UK Biobank	Biobank Japan	ukb-b-9405	ebi-a-GCST90018587	462166	166670	4017	162653	545	435	13.3995	1	0.00615044	0.00741732	-0.00498572	0.00706069	Mismatch, No Reference
Waist circumference-COPD	Taiwan Biobank	UKBB + BBJ + FinnGen	GCST90278648	ebi-a-GCST90018807	92615	635145	17547	617598	32	32	10.19	1	0.0249851	0.00934684	0.0249851	0.00934684	Mismatch, No Reference
Waist circumference-COPD	UK Biobank	UKBB + BBJ + FinnGen	ukb-b-9405	ebi-a-GCST90018807	462166	635145	17547	617598	578	554	13.3995	1	0.0501413	0.00368221	0.0441131	0.00335506	Mismatch, No Reference
Waist circumference-COPD	Taiwan Biobank	FinnGen (Release 10)	GCST90278648	finngen_R10_J10_COPD	92615	358369	20066	338303	32	32	10.19	1	0.0183741	0.00855306	0.0183741	0.00855306	Mismatch, No Reference
Waist circumference-COPD	UK Biobank	FinnGen (Release 10)	ukb-b-9405	finngen_R10_J10_COPD	462166	358369	20066	338303	574	555	13.3995	1	0.036555	0.00353933	0.0338622	0.00324989	Mismatch, No Reference
Waist circumference-COPD	Taiwan Biobank	UK Biobank	GCST90278648	ukb-b-16751	92615	463010	3871	459139	25	25	10.19	0.00829061	0.0487725	0.0164586	0.0487725	0.0164586	Mismatch with Reference
Waist circumference-COPD	UK Biobank	UK Biobank	ukb-b-9405	ukb-b-16751	462166	463010	3871	459139	537	537	13.3995	0.00829061	0.0678047	0.00655616	0.0678047	0.00655616	Reference
Waist circumference-Coronary Heart Disease	Taiwan Biobank	Biobank Japan	GCST90278648	bbj-a-159	92615	212453	29319	183134	32	32	10.19	1	0.0175598	0.0121874	0.0175598	0.0121874	Mismatch, No Reference
Waist circumference-Coronary Heart Disease	UK Biobank	Biobank Japan	ukb-b-9405	bbj-a-159	462166	212453	29319	183134	538	528	13.3995	1	0.0209531	0.00357044	0.0217132	0.00331518	Mismatch, No Reference
Waist circumference-Coronary Heart Disease	Taiwan Biobank	UK Biobank	GCST90278648	ebi-a-GCST005194	92615	296525	34541	261984	29	29	10.19	1	0.0185962	0.00644891	0.0185962	0.00644891	Mismatch with Reference
Waist circumference-Coronary Heart Disease	UK Biobank	UK Biobank	ukb-b-9405	ebi-a-GCST005194	462166	296525	34541	261984	573	572	13.3995	1	0.0362908	0.00228099	0.0373317	0.00217227	Reference
Waist circumference-Coronary Heart Disease	Taiwan Biobank	FinnGen (Release 10)	GCST90278648	finngen_R10_I9_CHD	92615	412181	46959	365222	32	32	10.19	1	0.020845	0.00685138	0.020845	0.00685138	Mismatch, No Reference
Waist circumference-Coronary Heart Disease	UK Biobank	FinnGen (Release 10)	ukb-b-9405	finngen_R10_I9_CHD	462166	412181	46959	365222	574	572	13.3995	1	0.0234312	0.00258867	0.0228285	0.00255435	Mismatch, No Reference
Waist circumference-Coronary Heart Disease	Taiwan Biobank	CARDIoGRAMplusC4D	GCST90278648	ieu-a-7	92615	184305	60801	123504	28	28	10.19	1	0.0292449	0.0109483	0.0292449	0.0109483	Mismatch, No Reference
Waist circumference-Coronary Heart Disease	UK Biobank	CARDIoGRAMplusC4D	ukb-b-9405	ieu-a-7	462166	184305	60801	123504	573	569	13.3995	1	0.0356716	0.00284258	0.0358518	0.00272712	Mismatch, No Reference
Waist circumference-Coronary Heart Disease	Taiwan Biobank	UK Biobank	GCST90278648	ukb-b-1668	92615	463010	12171	450839	27	27	10.19	0.0255957	0.0204405	0.00802431	0.0204405	0.00802431	Mismatch with Reference
Waist circumference-Coronary Heart Disease	UK Biobank	UK Biobank	ukb-b-9405	ukb-b-1668	462166	463010	12171	450839	569	569	13.3995	0.0255957	0.0385008	0.00391546	0.0385008	0.00391546	Reference
Waist circumference-Crohn's Disease	Taiwan Biobank	UK Biobank	GCST90278648	ebi-a-GCST004132	92615	40266	12194	28072	30	29	10.19	1	0.016641	0.0183923	0.00625574	0.0155809	Mismatch with Reference
Waist circumference-Crohn's Disease	UK Biobank	UK Biobank	ukb-b-9405	ebi-a-GCST004132	462166	40266	12194	28072	571	518	13.3995	1	0.0129641	0.00545981	0.0119363	0.00412481	Reference
Waist circumference-Crohn's Disease	Taiwan Biobank	FinnGen (Release 10)	GCST90278648	finngen_R10_CHRONNAS	92615	395165	2191	392974	32	31	10.19	1	-0.00686856	0.0191099	0.000940935	0.0193804	Mismatch, No Reference
Waist circumference-Crohn's Disease	UK Biobank	FinnGen (Release 10)	ukb-b-9405	finngen_R10_CHRONNAS	462166	395165	2191	392974	574	418	13.3995	1	0.0231038	0.00776015	0.00715364	0.00843981	Mismatch, No Reference
Waist circumference-Crohn's Disease	Taiwan Biobank	IIBDGC	GCST90278648	ieu-a-12	92615	51874	17897	33977	8	7	10.19	1	0.0240403	0.0370175	-0.000318847	0.0113161	Mismatch, No Reference
Waist circumference-Crohn's Disease	UK Biobank	IIBDGC	ukb-b-9405	ieu-a-12	462166	51874	17897	33977	131	117	13.3995	1	0.00854369	0.01192	-0.00426323	0.00730896	Mismatch, No Reference
Waist circumference-Gout	Taiwan Biobank	Global Biobank Meta-analysis Initiative (AFR)	GCST90278648	GCST90399698	92615	35214	1312	33902	30	25	10.19	1	0.0260778	0.0317909	0.0232625	0.0339088	Mismatch, No Reference
Waist circumference-Gout	UK Biobank	Global Biobank Meta-analysis Initiative (AFR)	ukb-b-9405	GCST90399698	462166	35214	1312	33902	562	280	13.3995	1	0.0579679	0.0141469	0.0178218	0.0173977	Mismatch, No Reference
Waist circumference-Gout	Taiwan Biobank	Global Biobank Meta-analysis Initiative (Hispanic)	GCST90278648	GCST90399699	92615	18186	557	17629	30	21	10.19	1	0.0620045	0.0510944	0.0171066	0.0530613	Mismatch, No Reference
Waist circumference-Gout	UK Biobank	Global Biobank Meta-analysis Initiative (Hispanic)	ukb-b-9405	GCST90399699	462166	18186	557	17629	562	222	13.3995	1	0.0318818	0.0186485	-0.00456066	0.027339	Mismatch, No Reference
Waist circumference-Gout	Taiwan Biobank	Global Biobank Meta-Analysis Initiative (EAS)	GCST90278648	GCST90399700	92615	349359	10425	338934	30	30	10.19	1	0.0423978	0.0137085	0.0423978	0.0137085	Mismatch, No Reference
Waist circumference-Gout	UK Biobank	Global Biobank Meta-Analysis Initiative (EAS)	ukb-b-9405	GCST90399700	462166	349359	10425	338934	538	499	13.3995	1	0.00700536	0.00847717	0.0157787	0.00429724	Mismatch, No Reference
Waist circumference-Gout	Taiwan Biobank	Global Biobank Meta-Analysis Initiative (EUR)	GCST90278648	GCST90399701	92615	1051653	24278	1027375	30	30	10.19	1	0.0472402	0.00883458	0.0472402	0.00883458	Mismatch, No Reference
Waist circumference-Gout	UK Biobank	Global Biobank Meta-Analysis Initiative (EUR)	ukb-b-9405	GCST90399701	462166	1051653	24278	1027375	566	554	13.3995	1	0.0468872	0.00490997	0.0488188	0.00299867	Mismatch, No Reference
Waist circumference-Gout	Taiwan Biobank	FinnGen (Release 10)	GCST90278648	finngen_R10_M13_GOUT	92615	272412	9568	262844	32	32	10.19	1	0.0483701	0.0119865	0.0483701	0.0119865	Mismatch, No Reference
Waist circumference-Gout	UK Biobank	FinnGen (Release 10)	ukb-b-9405	finngen_R10_M13_GOUT	462166	272412	9568	262844	574	530	13.3995	1	0.0474391	0.00544936	0.04049	0.00388241	Mismatch, No Reference
Waist circumference-Gout	Taiwan Biobank	UK Biobank	GCST90278648	ukb-b-13251	92615	462933	6543	456390	26	26	10.19	0.013934	0.0310444	0.0127857	0.0310444	0.0127857	Mismatch with Reference
Waist circumference-Gout	UK Biobank	UK Biobank	ukb-b-9405	ukb-b-13251	462166	462933	6543	456390	554	554	13.3995	0.013934	0.0528898	0.00846776	0.0528898	0.00846776	Reference
Waist circumference-Hyperlipidemia	Taiwan Biobank	Taiwan Biobank	GCST90278648	ebi-a-GCST90090994	92615	9714	3310	6404	24	21	10.19	1	-0.0475764	0.0269236	-0.0179689	0.0246089	Reference
Waist circumference-Hyperlipidemia	UK Biobank	Taiwan Biobank	ukb-b-9405	ebi-a-GCST90090994	462166	9714	3310	6404	421	300	13.3995	1	-0.0135617	0.0104891	-0.00130254	0.0111839	Mismatch with Reference
Waist circumference-Hyperlipidemia	Taiwan Biobank	UK Biobank	GCST90278648	ebi-a-GCST90104005	92615	349222	17485	331737	30	29	10.19	1	-0.00403128	0.013392	0.00546506	0.00999864	Mismatch with Reference
Waist circumference-Hyperlipidemia	UK Biobank	UK Biobank	ukb-b-9405	ebi-a-GCST90104005	462166	349222	17485	331737	578	561	13.3995	1	0.0421262	0.0042347	0.0438308	0.00324869	Reference
Waist circumference-Hyperlipidemia	Taiwan Biobank	FinnGen (Release 10)	GCST90278648	finngen_R10_E4_HYPERLIPNAS	92615	365889	13657	352232	32	32	10.19	1	0.0126336	0.00847532	0.0126336	0.00847532	Mismatch, No Reference
Waist circumference-Hyperlipidemia	UK Biobank	FinnGen (Release 10)	ukb-b-9405	finngen_R10_E4_HYPERLIPNAS	462166	365889	13657	352232	574	566	13.3995	1	0.017755	0.00367713	0.0201225	0.00332997	Mismatch, No Reference
Waist circumference-Hypertension	Taiwan Biobank	Sub-Saharan African meta-analysis	GCST90278648	GCST90301363	92615	10772	3818	6918	31	31	10.19	1	-0.00170678	0.00409123	-0.00170678	0.00409123	Mismatch, No Reference
Waist circumference-Hypertension	UK Biobank	Sub-Saharan African meta-analysis	ukb-b-9405	GCST90301363	462166	10772	3818	6918	543	543	13.3995	1	0.0025254	0.00179192	0.0025254	0.00179192	Mismatch, No Reference
Waist circumference-Hypertension	Taiwan Biobank	Majority Hispanic mega-analysis (Wojcik)	GCST90278648	ebi-a-GCST008036	92615	49141	27123	22018	32	32	10.19	1	0.0109894	0.0143821	0.0109894	0.0143821	Mismatch, No Reference
Waist circumference-Hypertension	UK Biobank	Majority Hispanic mega-analysis (Wojcik)	ukb-b-9405	ebi-a-GCST008036	462166	49141	27123	22018	579	553	13.3995	1	0.0108482	0.00425993	0.0112219	0.00407531	Mismatch, No Reference
Waist circumference-Hypertension	Taiwan Biobank	FinnGen (Release 10)	GCST90278648	finngen_R10_I9_HYPTENS	92615	412113	122996	289117	32	32	10.19	1	0.036332	0.00901626	0.036332	0.00901626	Mismatch, No Reference
Waist circumference-Hypertension	UK Biobank	FinnGen (Release 10)	ukb-b-9405	finngen_R10_I9_HYPTENS	462166	412113	122996	289117	574	572	13.3995	1	0.0458753	0.00248778	0.0464389	0.00236658	Mismatch, No Reference
Waist circumference-Hypertension	Taiwan Biobank	UK Biobank	GCST90278648	ukb-b-14057	92615	462933	119731	343202	30	30	10.19	0.191743	0.0310793	0.00761318	0.0310793	0.00761318	Mismatch with Reference
Waist circumference-Hypertension	UK Biobank	UK Biobank	ukb-b-9405	ukb-b-14057	462166	462933	119731	343202	578	578	13.3995	0.191743	0.0512873	0.00227014	0.0512873	0.00227014	Reference
Waist circumference-Hypertension	Taiwan Biobank	SAS (Pan-UK Biobank)	GCST90278648	ukb-e-401_CSA	92615	8860	2690	6170	31	28	10.19	1	0.016071	0.0253298	0.010584	0.0222285	Mismatch, No Reference
Waist circumference-Hypertension	UK Biobank	SAS (Pan-UK Biobank)	ukb-b-9405	ukb-e-401_CSA	462166	8860	2690	6170	570	381	13.3995	1	0.0391388	0.00902243	0.0188351	0.010601	Mismatch, No Reference
Waist circumference-Multiple Sclerosis	Taiwan Biobank	FinnGen (Release 10)	GCST90278648	finngen_R10_G6_MS	92615	410970	2409	408561	32	29	10.19	1	0.0384656	0.0219466	0.0225362	0.0189845	Mismatch, No Reference
Waist circumference-Multiple Sclerosis	UK Biobank	FinnGen (Release 10)	ukb-b-9405	finngen_R10_G6_MS	462166	410970	2409	408561	574	430	13.3995	1	0.0130442	0.0085001	0.00876681	0.00804067	Mismatch, No Reference
Waist circumference-Multiple Sclerosis	Taiwan Biobank	International Multiple Sclerosis Genetics Consortium	GCST90278648	ieu-b-18	92615	115803	47429	68374	29	26	10.19	1	0.0552568	0.021203	0.0283908	0.0130688	Mismatch, No Reference
Waist circumference-Multiple Sclerosis	UK Biobank	International Multiple Sclerosis Genetics Consortium	ukb-b-9405	ieu-b-18	462166	115803	47429	68374	554	502	13.3995	1	0.0227479	0.00683966	0.025191	0.00431576	Mismatch, No Reference
Waist circumference-Multiple Sclerosis	Taiwan Biobank	UK Biobank	GCST90278648	ukb-b-17670	92615	462933	1679	461254	19	19	10.19	0.00361372	0.0296602	0.030624	0.0296602	0.030624	Mismatch with Reference
Waist circumference-Multiple Sclerosis	UK Biobank	UK Biobank	ukb-b-9405	ukb-b-17670	462166	462933	1679	461254	483	483	13.3995	0.00361372	0.0173371	0.0102244	0.0173371	0.0102244	Reference
Waist circumference-Myocardial Infarction	Taiwan Biobank	Biobank Japan	GCST90278648	ebi-a-GCST90018657	92615	161206	14992	146214	32	31	10.19	1	0.0113196	0.0173043	0.0196718	0.0134014	Mismatch, No Reference
Waist circumference-Myocardial Infarction	UK Biobank	Biobank Japan	ukb-b-9405	ebi-a-GCST90018657	462166	161206	14992	146214	545	521	13.3995	1	0.023182	0.00465378	0.0264247	0.0040024	Mismatch, No Reference
Waist circumference-Myocardial Infarction	Taiwan Biobank	UKBB + BBJ + FinnGen	GCST90278648	ebi-a-GCST90018877	92615	623029	35909	587120	32	32	10.19	1	0.00356757	0.0108231	0.00356757	0.0108231	Mismatch, No Reference
Waist circumference-Myocardial Infarction	UK Biobank	UKBB + BBJ + FinnGen	ukb-b-9405	ebi-a-GCST90018877	462166	623029	35909	587120	577	565	13.3995	1	0.0344252	0.0030887	0.0340815	0.00282372	Mismatch, No Reference
Waist circumference-Myocardial Infarction	Taiwan Biobank	FinnGen (Release 10)	GCST90278648	finngen_R10_I9_MI_STRICT	92615	369139	26060	343079	32	32	10.19	1	0.0279718	0.00809724	0.0279718	0.00809724	Mismatch, No Reference
Waist circumference-Myocardial Infarction	UK Biobank	FinnGen (Release 10)	ukb-b-9405	finngen_R10_I9_MI_STRICT	462166	369139	26060	343079	574	568	13.3995	1	0.0274914	0.00314976	0.0257635	0.00306203	Mismatch, No Reference
Waist circumference-Myocardial Infarction	Taiwan Biobank	CARDIoGRAMplusC4D	GCST90278648	ieu-a-798	92615	171875	43676	128199	28	28	10.19	1	0.0263481	0.0107872	0.0263481	0.0107872	Mismatch, No Reference
Waist circumference-Myocardial Infarction	UK Biobank	CARDIoGRAMplusC4D	ukb-b-9405	ieu-a-798	462166	171875	43676	128199	572	565	13.3995	1	0.0347264	0.00299807	0.0343231	0.00285525	Mismatch, No Reference
Waist circumference-Myocardial Infarction	Taiwan Biobank	UK Biobank	GCST90278648	ukb-b-15829	92615	462933	10616	452317	27	27	10.19	0.0224062	0.0286871	0.00995043	0.0286871	0.00995043	Mismatch with Reference
Waist circumference-Myocardial Infarction	UK Biobank	UK Biobank	ukb-b-9405	ukb-b-15829	462166	462933	10616	452317	567	567	13.3995	0.0224062	0.0540249	0.00409437	0.0540249	0.00409437	Reference
Waist circumference-NAFLD	Taiwan Biobank	eMERGE + UK Biobank + FinnGen + Estonian Biobank	GCST90278648	ebi-a-GCST90091033	92615	778614	8434	770180	29	29	10.19	1	0.0360752	0.0125487	0.0360752	0.0125487	Mismatch, No Reference
Waist circumference-NAFLD	UK Biobank	eMERGE + UK Biobank + FinnGen + Estonian Biobank	ukb-b-9405	ebi-a-GCST90091033	462166	778614	8434	770180	563	530	13.3995	1	0.0485075	0.004287	0.0393222	0.00408513	Mismatch, No Reference
Waist circumference-NAFLD	Taiwan Biobank	FinnGen (Release 10)	GCST90278648	finngen_R10_NAFLD	92615	412181	2568	409613	32	31	10.19	1	0.0651977	0.0184234	0.0589212	0.0178605	Mismatch, No Reference
Waist circumference-NAFLD	UK Biobank	FinnGen (Release 10)	ukb-b-9405	finngen_R10_NAFLD	462166	412181	2568	409613	574	408	13.3995	1	0.0710977	0.00763769	0.0351119	0.00793635	Mismatch, No Reference
Waist circumference-Osteoporosis	Taiwan Biobank	Biobank Japan	GCST90278648	bbj-a-137	92615	212453	7788	204665	32	32	10.19	1	-0.00388156	0.013179	-0.00388156	0.013179	Mismatch, No Reference
Waist circumference-Osteoporosis	UK Biobank	Biobank Japan	ukb-b-9405	bbj-a-137	462166	212453	7788	204665	540	506	13.3995	1	-0.0189849	0.00500878	-0.0155992	0.00490961	Mismatch, No Reference
Waist circumference-Osteoporosis	Taiwan Biobank	FinnGen (Release 10)	GCST90278648	finngen_R10_M13_OSTEOPOROSIS	92615	399054	8017	391037	32	32	10.19	1	-0.00341511	0.0103703	-0.00341511	0.0103703	Mismatch, No Reference
Waist circumference-Osteoporosis	UK Biobank	FinnGen (Release 10)	ukb-b-9405	finngen_R10_M13_OSTEOPOROSIS	462166	399054	8017	391037	574	542	13.3995	1	-0.0102307	0.00432176	-0.00909314	0.00408932	Mismatch, No Reference
Waist circumference-Osteoporosis	Taiwan Biobank	UK Biobank	GCST90278648	ukb-b-12141	92615	462933	7547	455386	26	26	10.19	0.0160368	-0.0294433	0.0163977	-0.0294433	0.0163977	Mismatch with Reference
Waist circumference-Osteoporosis	UK Biobank	UK Biobank	ukb-b-9405	ukb-b-12141	462166	462933	7547	455386	559	559	13.3995	0.0160368	-0.0315402	0.00501934	-0.0315402	0.00501934	Reference
Waist circumference-Rheumatoid Arthritis	Taiwan Biobank	Biobank Japan	GCST90278648	GCST90018690	92615	212453	5348	173268	32	30	10.19	1	0.0232238	0.0239794	-0.000791711	0.0136347	Mismatch, No Reference
Waist circumference-Rheumatoid Arthritis	UK Biobank	Biobank Japan	ukb-b-9405	GCST90018690	462166	212453	5348	173268	545	493	13.3995	1	-0.0121909	0.00598774	-0.0134606	0.00580551	Mismatch, No Reference
Waist circumference-Rheumatoid Arthritis	Taiwan Biobank	FinnGen (Release 10)	GCST90278648	finngen_R10_M13_RHEUMA	92615	276465	13621	262844	32	32	10.19	1	0.0116135	0.011632	0.0116135	0.011632	Mismatch, No Reference
Waist circumference-Rheumatoid Arthritis	UK Biobank	FinnGen (Release 10)	ukb-b-9405	finngen_R10_M13_RHEUMA	462166	276465	13621	262844	574	564	13.3995	1	0.0301536	0.00381606	0.0277057	0.00333803	Mismatch, No Reference
Waist circumference-Rheumatoid Arthritis	Taiwan Biobank	European meta-analysis (Okada)	GCST90278648	ieu-a-832	92615	58284	14361	43923	28	27	10.19	1	-0.0326516	0.0259268	-0.00270243	0.0151221	Mismatch, No Reference
Waist circumference-Rheumatoid Arthritis	UK Biobank	European meta-analysis (Okada)	ukb-b-9405	ieu-a-832	462166	58284	14361	43923	537	469	13.3995	1	0.0183911	0.00769756	0.00769464	0.00515935	Mismatch, No Reference
Waist circumference-Rheumatoid Arthritis	Taiwan Biobank	European + East Asian meta-analysis (Okada)	GCST90278648	ieu-a-833	92615	80799	19234	61565	31	29	10.19	1	-0.0083117	0.0217618	0.000716393	0.0127853	Mismatch, No Reference
Waist circumference-Rheumatoid Arthritis	UK Biobank	European + East Asian meta-analysis (Okada)	ukb-b-9405	ieu-a-833	462166	80799	19234	61565	551	505	13.3995	1	0.0103204	0.00611042	0.00356466	0.00403502	Mismatch, No Reference
Waist circumference-Rheumatoid Arthritis	Taiwan Biobank	UK Biobank	GCST90278648	ukb-b-9125	92615	462933	5201	457732	26	26	10.19	0.0111087	0.0277332	0.0164485	0.0277332	0.0164485	Mismatch with Reference
Waist circumference-Rheumatoid Arthritis	UK Biobank	UK Biobank	ukb-b-9405	ukb-b-9125	462166	462933	5201	457732	547	547	13.3995	0.0111087	0.0466789	0.00727562	0.0466789	0.00727562	Reference
Waist circumference-Schizophrenia	Taiwan Biobank	FinnGen (Release 10)	GCST90278648	finngen_R10_F5_SCHZPHR	92615	405094	6708	398386	32	32	10.19	1	-0.0289334	0.0166304	-0.0289334	0.0166304	Mismatch, No Reference
Waist circumference-Schizophrenia	UK Biobank	FinnGen (Release 10)	ukb-b-9405	finngen_R10_F5_SCHZPHR	462166	405094	6708	398386	574	437	13.3995	1	-0.024741	0.00734702	-0.00940868	0.00706168	Mismatch, No Reference
Waist circumference-Schizophrenia	Taiwan Biobank	Schizophrenia Working Group	GCST90278648	ieu-b-42	92615	77096	33640	43456	31	31	10.19	1	-0.001855	0.0105237	-0.001855	0.0105237	Mismatch, No Reference
Waist circumference-Schizophrenia	UK Biobank	Schizophrenia Working Group	ukb-b-9405	ieu-b-42	462166	77096	33640	43456	573	531	13.3995	1	-0.0150247	0.00483063	-0.00958589	0.00401087	Mismatch, No Reference
Waist circumference-Schizophrenia	Taiwan Biobank	East Asian meta-analysis (Lam)	GCST90278648	ieu-b-5070	92615	58140	22778	35362	32	32	10.19	1	-0.0194528	0.0135247	-0.0194528	0.0135247	Mismatch, No Reference
Waist circumference-Schizophrenia	UK Biobank	East Asian meta-analysis (Lam)	ukb-b-9405	ieu-b-5070	462166	58140	22778	35362	554	473	13.3995	1	-0.0260395	0.0061403	-0.0145666	0.00486529	Mismatch, No Reference
Waist circumference-Schizophrenia	Taiwan Biobank	European meta-analysis (Trubetskoy)	GCST90278648	ieu-b-5102	92615	127906	52017	75889	29	29	10.19	1	-0.000477489	0.0097315	-0.000477489	0.0097315	Mismatch, No Reference
Waist circumference-Schizophrenia	UK Biobank	European meta-analysis (Trubetskoy)	ukb-b-9405	ieu-b-5102	462166	127906	52017	75889	572	539	13.3995	1	-0.0124628	0.00438779	-0.00973563	0.00374108	Mismatch, No Reference
Waist circumference-Stroke	Taiwan Biobank	Biobank Japan	GCST90278648	GCST90018644	92615	210054	22664	152022	32	32	10.19	1	0.0120501	0.00666085	0.0120501	0.00666085	Mismatch, No Reference
Waist circumference-Stroke	UK Biobank	Biobank Japan	ukb-b-9405	GCST90018644	462166	210054	22664	152022	545	542	13.3995	1	0.00858407	0.0031539	0.00739027	0.00307635	Mismatch, No Reference
Waist circumference-Stroke	Taiwan Biobank	Global Biobank Meta-analysis Initiative (AFR)	GCST90278648	GCST90399729	92615	25577	1161	24416	29	24	10.19	1	-0.0715222	0.0349128	-0.0597103	0.0371978	Mismatch, No Reference
Waist circumference-Stroke	UK Biobank	Global Biobank Meta-analysis Initiative (AFR)	ukb-b-9405	GCST90399729	462166	25577	1161	24416	557	256	13.3995	1	-0.00436943	0.014894	-0.00794554	0.0200979	Mismatch, No Reference
Waist circumference-Stroke	Taiwan Biobank	MEGASTROKE	GCST90278648	ebi-a-GCST006906	92615	446696	40585	406111	28	28	10.19	1	-0.00380409	0.00614329	-0.00380409	0.00614329	Mismatch, No Reference
Waist circumference-Stroke	UK Biobank	MEGASTROKE	ukb-b-9405	ebi-a-GCST006906	462166	446696	40585	406111	575	573	13.3995	1	0.0154665	0.00270926	0.0159753	0.00267085	Mismatch, No Reference
Waist circumference-Stroke	Taiwan Biobank	FinnGen (Release 10)	GCST90278648	finngen_R10_C_STROKE	92615	340999	43132	297867	32	32	10.19	1	0.00355362	0.00651819	0.00355362	0.00651819	Mismatch, No Reference
Waist circumference-Stroke	UK Biobank	FinnGen (Release 10)	ukb-b-9405	finngen_R10_C_STROKE	462166	340999	43132	297867	574	574	13.3995	1	0.0159184	0.0023618	0.0159184	0.0023618	Mismatch, No Reference
Waist circumference-Stroke	Taiwan Biobank	UK Biobank	GCST90278648	ukb-b-6358	92615	462933	6116	456817	26	26	10.19	0.0130369	-0.00316108	0.0133227	-0.00316108	0.0133227	Mismatch with Reference
Waist circumference-Stroke	UK Biobank	UK Biobank	ukb-b-9405	ukb-b-6358	462166	462933	6116	456817	552	552	13.3995	0.0130369	0.0382531	0.00479041	0.0382531	0.00479041	Reference
Waist circumference-Type 2 diabetes	Taiwan Biobank	Biobank Japan	GCST90278648	GCST90018706	92615	191764	45383	132032	32	32	10.19	1	0.0608144	0.0209451	0.0608144	0.0209451	Mismatch, No Reference
Waist circumference-Type 2 diabetes	UK Biobank	Biobank Japan	ukb-b-9405	GCST90018706	462166	191764	45383	132032	545	530	13.3995	1	0.0634657	0.00369985	0.059714	0.00351035	Mismatch, No Reference
Waist circumference-Type 2 diabetes	Taiwan Biobank	South Asian meta-analysis (Loh)	GCST90278648	GCST90093109	92615	50533	16677	33856	31	31	10.19	1	0.0693748	0.0136488	0.0693748	0.0136488	Mismatch, No Reference
Waist circumference-Type 2 diabetes	UK Biobank	South Asian meta-analysis (Loh)	ukb-b-9405	GCST90093109	462166	50533	16677	33856	559	518	13.3995	1	0.0471916	0.00486448	0.0423853	0.00434031	Mismatch, No Reference
Waist circumference-Type 2 diabetes	Taiwan Biobank	European + Pakistani meta-analysis (Xue)	GCST90278648	ebi-a-GCST006867	92615	659316	62892	596424	22	22	10.19	1	0.0809115	0.0159895	0.0809115	0.0159895	Mismatch, No Reference
Waist circumference-Type 2 diabetes	UK Biobank	European + Pakistani meta-analysis (Xue)	ukb-b-9405	ebi-a-GCST006867	462166	659316	62892	596424	503	480	13.3995	1	0.0966455	0.00341578	0.092027	0.00297694	Mismatch, No Reference
Waist circumference-Type 2 diabetes	Taiwan Biobank	Majority Hispanic mega-analysis (Wojcik)	GCST90278648	ebi-a-GCST008048	92615	45725	14042	31683	32	30	10.19	1	0.00270666	0.0168096	0.0169089	0.0133527	Mismatch, No Reference
Waist circumference-Type 2 diabetes	UK Biobank	Majority Hispanic mega-analysis (Wojcik)	ukb-b-9405	ebi-a-GCST008048	462166	45725	14042	31683	578	545	13.3995	1	0.0318761	0.00429447	0.0296322	0.00414671	Mismatch, No Reference
Waist circumference-Type 2 diabetes	Taiwan Biobank	FinnGen (Release 10)	GCST90278648	finngen_R10_T2D	92615	400197	65085	335112	32	32	10.19	1	0.0594597	0.0168465	0.0594597	0.0168465	Mismatch, No Reference
Waist circumference-Type 2 diabetes	UK Biobank	FinnGen (Release 10)	ukb-b-9405	finngen_R10_T2D	462166	400197	65085	335112	574	548	13.3995	1	0.0718468	0.00370986	0.0703369	0.00285144	Mismatch, No Reference
Waist circumference-Type 2 diabetes	Taiwan Biobank	UK Biobank	GCST90278648	ukb-b-13806	92615	462933	2972	459961	24	24	10.19	0.00637872	0.0675178	0.0254853	0.0675178	0.0254853	Mismatch with Reference
Waist circumference-Type 2 diabetes	UK Biobank	UK Biobank	ukb-b-9405	ukb-b-13806	462166	462933	2972	459961	529	529	13.3995	0.00637872	0.117653	0.00724848	0.117653	0.00724848	Reference
Waist-hip ratio-Alzheimer's	Majority Hispanic mega-analysis (Wojcik)	European Alzheimer & Dementia Biobank (EADB)	ebi-a-GCST008052	ebi-a-GCST90027158	33904	487511	85934	401577	3	3	0.078	1	-2.4085	1.45657	-2.4085	1.45657	Mismatch, No Reference
Waist-hip ratio-Alzheimer's	Taiwan Biobank	European Alzheimer & Dementia Biobank (EADB)	GCST90278649	ebi-a-GCST90027158	92615	487511	85934	401577	20	20	0.07	1	-1.07206	1.28225	-1.07206	1.28225	Mismatch, No Reference
Waist-hip ratio-Alzheimer's	GIANT (EUR)	European Alzheimer & Dementia Biobank (EADB)	ieu-a-79	ebi-a-GCST90027158	210082	487511	85934	401577	43	43	0.0760794	1	-1.05687	0.699122	-1.05687	0.699122	Mismatch, No Reference
Waist-hip ratio-Alzheimer's	Majority Hispanic mega-analysis (Wojcik)	FinnGen (Release 10)	ebi-a-GCST008052	finngen_R10_G6_ALZHEIMER	33904	412181	10520	401661	3	3	0.078	1	4.51844	2.56787	4.51844	2.56787	Mismatch, No Reference
Waist-hip ratio-Alzheimer's	Taiwan Biobank	FinnGen (Release 10)	GCST90278649	finngen_R10_G6_ALZHEIMER	92615	412181	10520	401661	20	20	0.07	1	-5.74406	2.50993	-5.74406	2.50993	Mismatch, No Reference
Waist-hip ratio-Alzheimer's	GIANT (EUR)	FinnGen (Release 10)	ieu-a-79	finngen_R10_G6_ALZHEIMER	210082	412181	10520	401661	43	43	0.0760794	1	-0.386591	1.30161	-0.386591	1.30161	Mismatch, No Reference
Waist-hip ratio-Anemia	Majority Hispanic mega-analysis (Wojcik)	Biobank Japan	ebi-a-GCST008052	ebi-a-GCST90018652	33904	178675	4618	174057	3	3	0.078	1	-0.365102	3.53077	-0.365102	3.53077	Mismatch, No Reference
Waist-hip ratio-Anemia	Taiwan Biobank	Biobank Japan	GCST90278649	ebi-a-GCST90018652	92615	178675	4618	174057	20	20	0.07	1	-4.42829	2.32692	-4.42829	2.32692	Mismatch, No Reference
Waist-hip ratio-Anemia	GIANT (EUR)	Biobank Japan	ieu-a-79	ebi-a-GCST90018652	210082	178675	4618	174057	43	43	0.0760794	1	-0.944199	1.80493	-0.944199	1.80493	Mismatch, No Reference
Waist-hip ratio-Anemia	Majority Hispanic mega-analysis (Wojcik)	UKBB + BBJ + FinnGen	ebi-a-GCST008052	ebi-a-GCST90018872	33904	659616	16935	642681	3	3	0.078	1	3.40275	2.97911	3.40275	2.97911	Mismatch, No Reference
Waist-hip ratio-Anemia	Taiwan Biobank	UKBB + BBJ + FinnGen	GCST90278649	ebi-a-GCST90018872	92615	659616	16935	642681	20	20	0.07	1	0.00421502	1.51626	0.00421502	1.51626	Mismatch, No Reference
Waist-hip ratio-Anemia	GIANT (EUR)	UKBB + BBJ + FinnGen	ieu-a-79	ebi-a-GCST90018872	210082	659616	16935	642681	43	43	0.0760794	1	1.97619	1.17499	1.97619	1.17499	Mismatch, No Reference
Waist-hip ratio-Anemia	Majority Hispanic mega-analysis (Wojcik)	UK Biobank	ebi-a-GCST008052	ebi-a-GCST90038678	33904	484598	5259	479339	3	3	0.078	0.0107345	-1.46527	3.53452	-1.46527	3.53452	Mismatch, No Reference
Waist-hip ratio-Anemia	Taiwan Biobank	UK Biobank	GCST90278649	ebi-a-GCST90038678	92615	484598	5259	479339	20	20	0.07	0.0107345	1.47469	2.39344	1.47469	2.39344	Mismatch, No Reference
Waist-hip ratio-Anemia	GIANT (EUR)	UK Biobank	ieu-a-79	ebi-a-GCST90038678	210082	484598	5259	479339	43	43	0.0760794	0.0107345	0.390339	1.58492	0.390339	1.58492	Mismatch, No Reference
Waist-hip ratio-Anemia	Majority Hispanic mega-analysis (Wojcik)	FinnGen (Release 10)	ebi-a-GCST008052	finngen_R10_D3_ANAEMIA_IRONDEF	33904	408837	15153	393684	3	3	0.078	1	1.42828	2.06727	1.42828	2.06727	Mismatch, No Reference
Waist-hip ratio-Anemia	Taiwan Biobank	FinnGen (Release 10)	GCST90278649	finngen_R10_D3_ANAEMIA_IRONDEF	92615	408837	15153	393684	20	20	0.07	1	-0.891859	1.47754	-0.891859	1.47754	Mismatch, No Reference
Waist-hip ratio-Anemia	GIANT (EUR)	FinnGen (Release 10)	ieu-a-79	finngen_R10_D3_ANAEMIA_IRONDEF	210082	408837	15153	393684	43	43	0.0760794	1	1.76983	0.950601	1.76983	0.950601	Mismatch, No Reference
Waist-hip ratio-Asthma	Majority Hispanic mega-analysis (Wojcik)	UK Biobank	ebi-a-GCST008052	ebi-a-GCST90014325	33904	408442	56167	352255	3	3	0.078	1	1.38853	1.17774	1.38853	1.17774	Mismatch, No Reference
Waist-hip ratio-Asthma	Taiwan Biobank	UK Biobank	GCST90278649	ebi-a-GCST90014325	92615	408442	56167	352255	20	20	0.07	1	1.39981	1.12	1.39981	1.12	Mismatch, No Reference
Waist-hip ratio-Asthma	GIANT (EUR)	UK Biobank	ieu-a-79	ebi-a-GCST90014325	210082	408442	56167	352255	42	42	0.0760794	1	1.32872	0.716472	1.32872	0.716472	Mismatch, No Reference
Waist-hip ratio-Asthma	Majority Hispanic mega-analysis (Wojcik)	Biobank Japan	ebi-a-GCST008052	ebi-a-GCST90018575	33904	175948	13015	162933	3	3	0.078	1	0.728139	2.79932	0.728139	2.79932	Mismatch, No Reference
Waist-hip ratio-Asthma	Taiwan Biobank	Biobank Japan	GCST90278649	ebi-a-GCST90018575	92615	175948	13015	162933	20	20	0.07	1	0.884386	1.75108	0.884386	1.75108	Mismatch, No Reference
Waist-hip ratio-Asthma	GIANT (EUR)	Biobank Japan	ieu-a-79	ebi-a-GCST90018575	210082	175948	13015	162933	43	43	0.0760794	1	-1.13012	1.24926	-1.13012	1.24926	Mismatch, No Reference
Waist-hip ratio-Asthma	Majority Hispanic mega-analysis (Wojcik)	FinnGen (Release 10)	ebi-a-GCST008052	finngen_R10_J10_ASTHMA_EXMORE	33904	266418	46684	219734	3	3	0.078	1	-3.526	2.97696	-3.526	2.97696	Mismatch, No Reference
Waist-hip ratio-Asthma	Taiwan Biobank	FinnGen (Release 10)	GCST90278649	finngen_R10_J10_ASTHMA_EXMORE	92615	266418	46684	219734	20	20	0.07	1	0.1795	1.91546	0.1795	1.91546	Mismatch, No Reference
Waist-hip ratio-Asthma	GIANT (EUR)	FinnGen (Release 10)	ieu-a-79	finngen_R10_J10_ASTHMA_EXMORE	210082	266418	46684	219734	43	43	0.0760794	1	-1.55889	0.914848	-1.55889	0.914848	Mismatch, No Reference
Waist-hip ratio-Asthma	Majority Hispanic mega-analysis (Wojcik)	SAS (Pan-UK Biobank)	ebi-a-GCST008052	ukb-e-495_CSA	33904	8789	903	7886	3	3	0.078	1	5.45184	11.6619	5.45184	11.6619	Mismatch, No Reference
Waist-hip ratio-Asthma	Taiwan Biobank	SAS (Pan-UK Biobank)	GCST90278649	ukb-e-495_CSA	92615	8789	903	7886	20	17	0.07	1	2.1735	6.22391	0.414219	6.23744	Mismatch, No Reference
Waist-hip ratio-Asthma	GIANT (EUR)	SAS (Pan-UK Biobank)	ieu-a-79	ukb-e-495_CSA	210082	8789	903	7886	43	31	0.0760794	1	-0.517127	4.15286	-0.80099	4.82531	Mismatch, No Reference
Waist-hip ratio-Atopic Dermatitis	Majority Hispanic mega-analysis (Wojcik)	Biobank Japan	ebi-a-GCST008052	GCST90018564	33904	168103	4296	163807	3	3	0.078	1	-4.9705	4.06444	-4.9705	4.06444	Mismatch, No Reference
Waist-hip ratio-Atopic Dermatitis	Taiwan Biobank	Biobank Japan	GCST90278649	GCST90018564	92615	168103	4296	163807	20	20	0.07	1	1.68998	2.67387	1.68998	2.67387	Mismatch, No Reference
Waist-hip ratio-Atopic Dermatitis	GIANT (EUR)	Biobank Japan	ieu-a-79	GCST90018564	210082	168103	4296	163807	43	40	0.0760794	1	0.497273	2.34571	-0.808957	2.22445	Mismatch, No Reference
Waist-hip ratio-Atopic Dermatitis	Majority Hispanic mega-analysis (Wojcik)	UKBB + BBJ + FinnGen	ebi-a-GCST008052	ebi-a-GCST90018784	33904	649402	10520	638882	3	3	0.078	1	-0.432419	2.53137	-0.432419	2.53137	Mismatch, No Reference
Waist-hip ratio-Atopic Dermatitis	Taiwan Biobank	UKBB + BBJ + FinnGen	GCST90278649	ebi-a-GCST90018784	92615	649402	10520	638882	20	20	0.07	1	4.07184	1.83106	4.07184	1.83106	Mismatch, No Reference
Waist-hip ratio-Atopic Dermatitis	GIANT (EUR)	UKBB + BBJ + FinnGen	ieu-a-79	ebi-a-GCST90018784	210082	649402	10520	638882	43	43	0.0760794	1	1.73125	1.38454	1.73125	1.38454	Mismatch, No Reference
Waist-hip ratio-Atopic Dermatitis	Majority Hispanic mega-analysis (Wojcik)	FinnGen + UKBB + Estonian Biobank	ebi-a-GCST008052	ebi-a-GCST90027161	33904	796661	22474	774187	3	3	0.078	1	2.06331	1.77124	2.06331	1.77124	Mismatch, No Reference
Waist-hip ratio-Atopic Dermatitis	Taiwan Biobank	FinnGen + UKBB + Estonian Biobank	GCST90278649	ebi-a-GCST90027161	92615	796661	22474	774187	20	20	0.07	1	3.13259	1.98791	3.13259	1.98791	Mismatch, No Reference
Waist-hip ratio-Atopic Dermatitis	GIANT (EUR)	FinnGen + UKBB + Estonian Biobank	ieu-a-79	ebi-a-GCST90027161	210082	796661	22474	774187	43	43	0.0760794	1	0.727225	0.894309	0.727225	0.894309	Mismatch, No Reference
Waist-hip ratio-Atopic Dermatitis	Majority Hispanic mega-analysis (Wojcik)	FinnGen (Release 10)	ebi-a-GCST008052	finngen_R10_L12_ATOPIC	33904	382254	15208	367046	3	3	0.078	1	-1.04299	2.01407	-1.04299	2.01407	Mismatch, No Reference
Waist-hip ratio-Atopic Dermatitis	Taiwan Biobank	FinnGen (Release 10)	GCST90278649	finngen_R10_L12_ATOPIC	92615	382254	15208	367046	20	20	0.07	1	1.55646	2.22604	1.55646	2.22604	Mismatch, No Reference
Waist-hip ratio-Atopic Dermatitis	GIANT (EUR)	FinnGen (Release 10)	ieu-a-79	finngen_R10_L12_ATOPIC	210082	382254	15208	367046	43	43	0.0760794	1	-0.77714	1.17618	-0.77714	1.17618	Mismatch, No Reference
Waist-hip ratio-Atrial Fibrillation	Majority Hispanic mega-analysis (Wojcik)	Biobank Japan	ebi-a-GCST008052	GCST90018576	33904	159690	4150	15540	3	3	0.078	1	0.368655	5.63119	0.368655	5.63119	Mismatch, No Reference
Waist-hip ratio-Atrial Fibrillation	Taiwan Biobank	Biobank Japan	GCST90278649	GCST90018576	92615	159690	4150	15540	20	20	0.07	1	0.834257	2.557	0.834257	2.557	Mismatch, No Reference
Waist-hip ratio-Atrial Fibrillation	GIANT (EUR)	Biobank Japan	ieu-a-79	GCST90018576	210082	159690	4150	15540	43	39	0.0760794	1	-2.83601	2.24713	-0.795556	2.03595	Mismatch, No Reference
Waist-hip ratio-Atrial Fibrillation	Majority Hispanic mega-analysis (Wojcik)	European meta-analysis (Nielsen)	ebi-a-GCST008052	ebi-a-GCST006414	33904	1030836	60620	970216	3	3	0.078	1	-3.39808	1.2094	-3.39808	1.2094	Mismatch, No Reference
Waist-hip ratio-Atrial Fibrillation	Taiwan Biobank	European meta-analysis (Nielsen)	GCST90278649	ebi-a-GCST006414	92615	1030836	60620	970216	20	20	0.07	1	1.42969	1.4864	1.42969	1.4864	Mismatch, No Reference
Waist-hip ratio-Atrial Fibrillation	GIANT (EUR)	European meta-analysis (Nielsen)	ieu-a-79	ebi-a-GCST006414	210082	1030836	60620	970216	42	42	0.0760794	1	-2.0874	1.10126	-2.0874	1.10126	Mismatch, No Reference
Waist-hip ratio-Atrial Fibrillation	Majority Hispanic mega-analysis (Wojcik)	FinnGen (Release 10)	ebi-a-GCST008052	finngen_R10_I9_AF	33904	261395	50743	210652	3	3	0.078	1	-3.18301	1.60738	-3.18301	1.60738	Mismatch, No Reference
Waist-hip ratio-Atrial Fibrillation	Taiwan Biobank	FinnGen (Release 10)	GCST90278649	finngen_R10_I9_AF	92615	261395	50743	210652	20	20	0.07	1	1.33555	2.21238	1.33555	2.21238	Mismatch, No Reference
Waist-hip ratio-Atrial Fibrillation	GIANT (EUR)	FinnGen (Release 10)	ieu-a-79	finngen_R10_I9_AF	210082	261395	50743	210652	43	43	0.0760794	1	-1.36748	1.33273	-1.36748	1.33273	Mismatch, No Reference
Waist-hip ratio-Atrial Fibrillation	Majority Hispanic mega-analysis (Wojcik)	UK Biobank	ebi-a-GCST008052	ukb-b-6217	33904	463010	6900	456110	2	2	0.078	0.0146804	-5.41475	3.27888	-5.41475	3.27888	Mismatch, No Reference
Waist-hip ratio-Atrial Fibrillation	Taiwan Biobank	UK Biobank	GCST90278649	ukb-b-6217	92615	463010	6900	456110	19	19	0.07	0.0146804	0.655829	2.94865	0.655829	2.94865	Mismatch, No Reference
Waist-hip ratio-Atrial Fibrillation	GIANT (EUR)	UK Biobank	ieu-a-79	ukb-b-6217	210082	463010	6900	456110	43	43	0.0760794	0.0146804	-0.878621	2.06292	-0.878621	2.06292	Mismatch, No Reference
Waist-hip ratio-Atrial Fibrillation	Majority Hispanic mega-analysis (Wojcik)	SAS (Pan-UK Biobank)	ebi-a-GCST008052	ukb-e-I48_CSA	33904	8876	207	8669	3	2	0.078	1	24.4753	21.1045	5.69711	20.9578	Mismatch, No Reference
Waist-hip ratio-Atrial Fibrillation	Taiwan Biobank	SAS (Pan-UK Biobank)	GCST90278649	ukb-e-I48_CSA	92615	8876	207	8669	20	11	0.07	1	11.3374	12.019	5.25125	15.9861	Mismatch, No Reference
Waist-hip ratio-Atrial Fibrillation	GIANT (EUR)	SAS (Pan-UK Biobank)	ieu-a-79	ukb-e-I48_CSA	210082	8876	207	8669	43	15	0.0760794	1	1.20794	9.46066	5.80336	14.6715	Mismatch, No Reference
Waist-hip ratio-Bilirubin	Majority Hispanic mega-analysis (Wojcik)	Biobank Japan	ebi-a-GCST008052	bbj-a-53	33904	110207	110207	0	3	3	0.078	1	-1.12515	0.706432	-1.12515	0.706432	Mismatch, No Reference
Waist-hip ratio-Bilirubin	Taiwan Biobank	Biobank Japan	GCST90278649	bbj-a-53	92615	110207	110207	0	19	19	0.07	1	-0.810575	0.51934	-0.810575	0.51934	Mismatch, No Reference
Waist-hip ratio-Bilirubin	GIANT (EUR)	Biobank Japan	ieu-a-79	bbj-a-53	210082	110207	110207	0	42	42	0.0760794	1	-0.56826	0.48132	-0.56826	0.48132	Mismatch, No Reference
Waist-hip ratio-Bilirubin	Majority Hispanic mega-analysis (Wojcik)	UK Biobank	ebi-a-GCST008052	ukb-d-30840_irnt	33904	342829	342829	0	3	3	0.078	1	-0.256681	0.415217	-0.256681	0.415217	Mismatch, No Reference
Waist-hip ratio-Bilirubin	Taiwan Biobank	UK Biobank	GCST90278649	ukb-d-30840_irnt	92615	342829	342829	0	20	20	0.07	1	-0.440712	0.43565	-0.440712	0.43565	Mismatch, No Reference
Waist-hip ratio-Bilirubin	GIANT (EUR)	UK Biobank	ieu-a-79	ukb-d-30840_irnt	210082	342829	342829	0	43	43	0.0760794	1	0.0424883	0.36309	0.0424883	0.36309	Mismatch, No Reference
Waist-hip ratio-Bilirubin	Majority Hispanic mega-analysis (Wojcik)	AFR (Pan-UK Biobank)	ebi-a-GCST008052	ukb-e-30840_AFR	33904	6176	6176	0	3	3	0.078	1	1.84403	4.95705	1.84403	4.95705	Mismatch, No Reference
Waist-hip ratio-Bilirubin	Taiwan Biobank	AFR (Pan-UK Biobank)	GCST90278649	ukb-e-30840_AFR	92615	6176	6176	0	20	17	0.07	1	-5.65942	3.03759	-4.55303	2.71916	Mismatch, No Reference
Waist-hip ratio-Bilirubin	GIANT (EUR)	AFR (Pan-UK Biobank)	ieu-a-79	ukb-e-30840_AFR	210082	6176	6176	0	43	30	0.0760794	1	0.133967	2.15171	-2.12879	2.04787	Mismatch, No Reference
Waist-hip ratio-Bilirubin	Majority Hispanic mega-analysis (Wojcik)	SAS (Pan-UK Biobank)	ebi-a-GCST008052	ukb-e-30840_CSA	33904	8395	8395	0	3	3	0.078	1	-2.08963	2.58905	-2.08963	2.58905	Mismatch, No Reference
Waist-hip ratio-Bilirubin	Taiwan Biobank	SAS (Pan-UK Biobank)	GCST90278649	ukb-e-30840_CSA	92615	8395	8395	0	20	20	0.07	1	-3.14849	1.82589	-3.14849	1.82589	Mismatch, No Reference
Waist-hip ratio-Bilirubin	GIANT (EUR)	SAS (Pan-UK Biobank)	ieu-a-79	ukb-e-30840_CSA	210082	8395	8395	0	43	36	0.0760794	1	-0.430542	1.26978	-0.921352	1.36247	Mismatch, No Reference
Waist-hip ratio-Breast Cancer	Majority Hispanic mega-analysis (Wojcik)	Biobank Japan	ebi-a-GCST008052	bbj-a-160	33904	95283	5552	89731	3	3	0.078	1	-0.684459	4.12209	-0.684459	4.12209	Mismatch, No Reference
Waist-hip ratio-Breast Cancer	Taiwan Biobank	Biobank Japan	GCST90278649	bbj-a-160	92615	95283	5552	89731	20	20	0.07	1	-1.96444	3.15698	-1.96444	3.15698	Mismatch, No Reference
Waist-hip ratio-Breast Cancer	GIANT (EUR)	Biobank Japan	ieu-a-79	bbj-a-160	210082	95283	5552	89731	43	42	0.0760794	1	1.63903	1.81685	0.752132	1.70248	Mismatch, No Reference
Waist-hip ratio-Breast Cancer	Majority Hispanic mega-analysis (Wojcik)	BCAC + DRIVE	ebi-a-GCST008052	ebi-a-GCST004988	33904	139274	76192	63082	3	3	0.078	1	-2.12182	2.73645	-2.12182	2.73645	Mismatch, No Reference
Waist-hip ratio-Breast Cancer	Taiwan Biobank	BCAC + DRIVE	GCST90278649	ebi-a-GCST004988	92615	139274	76192	63082	20	20	0.07	1	-4.0446	1.80012	-4.0446	1.80012	Mismatch, No Reference
Waist-hip ratio-Breast Cancer	GIANT (EUR)	BCAC + DRIVE	ieu-a-79	ebi-a-GCST004988	210082	139274	76192	63082	42	42	0.0760794	1	-1.6076	0.964668	-1.6076	0.964668	Mismatch, No Reference
Waist-hip ratio-Breast Cancer	Majority Hispanic mega-analysis (Wojcik)	FinnGen (Release 10)	ebi-a-GCST008052	finngen_R10_C3_BREAST_EXALLC	33904	201713	18786	182927	3	3	0.078	1	-4.65372	1.9304	-4.65372	1.9304	Mismatch, No Reference
Waist-hip ratio-Breast Cancer	Taiwan Biobank	FinnGen (Release 10)	GCST90278649	finngen_R10_C3_BREAST_EXALLC	92615	201713	18786	182927	20	20	0.07	1	-4.69809	2.06743	-4.69809	2.06743	Mismatch, No Reference
Waist-hip ratio-Breast Cancer	GIANT (EUR)	FinnGen (Release 10)	ieu-a-79	finngen_R10_C3_BREAST_EXALLC	210082	201713	18786	182927	43	43	0.0760794	1	-1.85915	1.27273	-1.85915	1.27273	Mismatch, No Reference
Waist-hip ratio-Breast Cancer	Majority Hispanic mega-analysis (Wojcik)	UK Biobank	ebi-a-GCST008052	ukb-b-16890	33904	462933	10303	452630	3	3	0.078	0.0217606	-3.00158	2.94125	-3.00158	2.94125	Mismatch, No Reference
Waist-hip ratio-Breast Cancer	Taiwan Biobank	UK Biobank	GCST90278649	ukb-b-16890	92615	462933	10303	452630	19	19	0.07	0.0217606	-4.42986	2.46362	-4.42986	2.46362	Mismatch, No Reference
Waist-hip ratio-Breast Cancer	GIANT (EUR)	UK Biobank	ieu-a-79	ukb-b-16890	210082	462933	10303	452630	43	43	0.0760794	0.0217606	-1.19687	1.27312	-1.19687	1.27312	Mismatch, No Reference
Waist-hip ratio-COPD	Majority Hispanic mega-analysis (Wojcik)	Global Biobank Meta-analysis Initiative (AFR)	ebi-a-GCST008052	GCST90399691	33904	29682	1978	27704	3	3	0.078	1	1.14129	9.57805	1.14129	9.57805	Mismatch, No Reference
Waist-hip ratio-COPD	Taiwan Biobank	Global Biobank Meta-analysis Initiative (AFR)	GCST90278649	GCST90399691	92615	29682	1978	27704	19	17	0.07	1	-8.21112	5.40643	-11.4037	5.53075	Mismatch, No Reference
Waist-hip ratio-COPD	GIANT (EUR)	Global Biobank Meta-analysis Initiative (AFR)	ieu-a-79	GCST90399691	210082	29682	1978	27704	42	35	0.0760794	1	-1.26244	3.99048	-0.783038	3.75977	Mismatch, No Reference
Waist-hip ratio-COPD	Majority Hispanic mega-analysis (Wojcik)	Global Biobank Meta-analysis Initiative (Hispanic)	ebi-a-GCST008052	GCST90399692	33904	15086	1503	13583	3	3	0.078	1	-4.55896	8.58628	-4.55896	8.58628	Mismatch, No Reference
Waist-hip ratio-COPD	Taiwan Biobank	Global Biobank Meta-analysis Initiative (Hispanic)	GCST90278649	GCST90399692	92615	15086	1503	13583	19	17	0.07	1	-2.28087	6.36394	-5.18985	6.48823	Mismatch, No Reference
Waist-hip ratio-COPD	GIANT (EUR)	Global Biobank Meta-analysis Initiative (Hispanic)	ieu-a-79	GCST90399692	210082	15086	1503	13583	42	32	0.0760794	1	-2.96126	4.11997	-0.316344	4.67247	Mismatch, No Reference
Waist-hip ratio-COPD	Majority Hispanic mega-analysis (Wojcik)	Biobank Japan	ebi-a-GCST008052	ebi-a-GCST90018587	33904	166670	4017	162653	3	3	0.078	1	-3.01844	3.83864	-3.01844	3.83864	Mismatch, No Reference
Waist-hip ratio-COPD	Taiwan Biobank	Biobank Japan	GCST90278649	ebi-a-GCST90018587	92615	166670	4017	162653	20	20	0.07	1	-2.27266	2.81969	-2.27266	2.81969	Mismatch, No Reference
Waist-hip ratio-COPD	GIANT (EUR)	Biobank Japan	ieu-a-79	ebi-a-GCST90018587	210082	166670	4017	162653	43	43	0.0760794	1	-2.61791	1.96198	-2.61791	1.96198	Mismatch, No Reference
Waist-hip ratio-COPD	Majority Hispanic mega-analysis (Wojcik)	UKBB + BBJ + FinnGen	ebi-a-GCST008052	ebi-a-GCST90018807	33904	635145	17547	617598	3	3	0.078	1	-3.45625	3.737	-3.45625	3.737	Mismatch, No Reference
Waist-hip ratio-COPD	Taiwan Biobank	UKBB + BBJ + FinnGen	GCST90278649	ebi-a-GCST90018807	92615	635145	17547	617598	20	20	0.07	1	0.130614	1.42413	0.130614	1.42413	Mismatch, No Reference
Waist-hip ratio-COPD	GIANT (EUR)	UKBB + BBJ + FinnGen	ieu-a-79	ebi-a-GCST90018807	210082	635145	17547	617598	43	43	0.0760794	1	-1.09368	1.12534	-1.09368	1.12534	Mismatch, No Reference
Waist-hip ratio-COPD	Majority Hispanic mega-analysis (Wojcik)	FinnGen (Release 10)	ebi-a-GCST008052	finngen_R10_J10_COPD	33904	358369	20066	338303	3	3	0.078	1	-7.58882	3.33911	-7.58882	3.33911	Mismatch, No Reference
Waist-hip ratio-COPD	Taiwan Biobank	FinnGen (Release 10)	GCST90278649	finngen_R10_J10_COPD	92615	358369	20066	338303	20	20	0.07	1	-0.87727	1.52406	-0.87727	1.52406	Mismatch, No Reference
Waist-hip ratio-COPD	GIANT (EUR)	FinnGen (Release 10)	ieu-a-79	finngen_R10_J10_COPD	210082	358369	20066	338303	43	43	0.0760794	1	-1.42875	1.03503	-1.42875	1.03503	Mismatch, No Reference
Waist-hip ratio-COPD	Majority Hispanic mega-analysis (Wojcik)	UK Biobank	ebi-a-GCST008052	ukb-b-16751	33904	463010	3871	459139	2	2	0.078	0.00829061	-5.45415	5.48422	-5.45415	5.48422	Mismatch, No Reference
Waist-hip ratio-COPD	Taiwan Biobank	UK Biobank	GCST90278649	ukb-b-16751	92615	463010	3871	459139	19	19	0.07	0.00829061	0.657451	2.861	0.657451	2.861	Mismatch, No Reference
Waist-hip ratio-COPD	GIANT (EUR)	UK Biobank	ieu-a-79	ukb-b-16751	210082	463010	3871	459139	42	42	0.0760794	0.00829061	0.216085	1.91617	0.216085	1.91617	Mismatch, No Reference
Waist-hip ratio-Coronary Heart Disease	Majority Hispanic mega-analysis (Wojcik)	Biobank Japan	ebi-a-GCST008052	bbj-a-159	33904	212453	29319	183134	3	3	0.078	1	0.656284	4.2564	0.656284	4.2564	Mismatch, No Reference
Waist-hip ratio-Coronary Heart Disease	Taiwan Biobank	Biobank Japan	GCST90278649	bbj-a-159	92615	212453	29319	183134	20	20	0.07	1	0.89881	1.70102	0.89881	1.70102	Mismatch, No Reference
Waist-hip ratio-Coronary Heart Disease	GIANT (EUR)	Biobank Japan	ieu-a-79	bbj-a-159	210082	212453	29319	183134	43	43	0.0760794	1	0.456371	1.29203	0.456371	1.29203	Mismatch, No Reference
Waist-hip ratio-Coronary Heart Disease	Majority Hispanic mega-analysis (Wojcik)	UK Biobank	ebi-a-GCST008052	ebi-a-GCST005194	33904	296525	34541	261984	3	3	0.078	1	2.33005	3.80159	2.33005	3.80159	Mismatch, No Reference
Waist-hip ratio-Coronary Heart Disease	Taiwan Biobank	UK Biobank	GCST90278649	ebi-a-GCST005194	92615	296525	34541	261984	19	19	0.07	1	1.69923	1.53679	1.69923	1.53679	Mismatch, No Reference
Waist-hip ratio-Coronary Heart Disease	GIANT (EUR)	UK Biobank	ieu-a-79	ebi-a-GCST005194	210082	296525	34541	261984	43	43	0.0760794	1	3.23763	0.86255	3.23763	0.86255	Mismatch, No Reference
Waist-hip ratio-Coronary Heart Disease	Majority Hispanic mega-analysis (Wojcik)	FinnGen (Release 10)	ebi-a-GCST008052	finngen_R10_I9_CHD	33904	412181	46959	365222	3	3	0.078	1	0.734364	2.43271	0.734364	2.43271	Mismatch, No Reference
Waist-hip ratio-Coronary Heart Disease	Taiwan Biobank	FinnGen (Release 10)	GCST90278649	finngen_R10_I9_CHD	92615	412181	46959	365222	20	20	0.07	1	0.0647789	1.67104	0.0647789	1.67104	Mismatch, No Reference
Waist-hip ratio-Coronary Heart Disease	GIANT (EUR)	FinnGen (Release 10)	ieu-a-79	finngen_R10_I9_CHD	210082	412181	46959	365222	43	43	0.0760794	1	2.20744	1.06123	2.20744	1.06123	Mismatch, No Reference
Waist-hip ratio-Coronary Heart Disease	Majority Hispanic mega-analysis (Wojcik)	CARDIoGRAMplusC4D	ebi-a-GCST008052	ieu-a-7	33904	184305	60801	123504	3	3	0.078	1	1.84866	4.47431	1.84866	4.47431	Mismatch, No Reference
Waist-hip ratio-Coronary Heart Disease	Taiwan Biobank	CARDIoGRAMplusC4D	GCST90278649	ieu-a-7	92615	184305	60801	123504	18	18	0.07	1	1.54671	1.91421	1.54671	1.91421	Mismatch, No Reference
Waist-hip ratio-Coronary Heart Disease	GIANT (EUR)	CARDIoGRAMplusC4D	ieu-a-79	ieu-a-7	210082	184305	60801	123504	42	42	0.0760794	1	3.26308	1.18626	3.26308	1.18626	Mismatch, No Reference
Waist-hip ratio-Coronary Heart Disease	Majority Hispanic mega-analysis (Wojcik)	UK Biobank	ebi-a-GCST008052	ukb-b-1668	33904	463010	12171	450839	3	3	0.078	0.0255957	0.971305	4.07482	0.971305	4.07482	Mismatch, No Reference
Waist-hip ratio-Coronary Heart Disease	Taiwan Biobank	UK Biobank	GCST90278649	ukb-b-1668	92615	463010	12171	450839	19	19	0.07	0.0255957	-1.18048	2.73798	-1.18048	2.73798	Mismatch, No Reference
Waist-hip ratio-Coronary Heart Disease	GIANT (EUR)	UK Biobank	ieu-a-79	ukb-b-1668	210082	463010	12171	450839	43	43	0.0760794	0.0255957	4.88928	1.29955	4.88928	1.29955	Mismatch, No Reference
Waist-hip ratio-Crohn's Disease	Majority Hispanic mega-analysis (Wojcik)	UK Biobank	ebi-a-GCST008052	ebi-a-GCST004132	33904	40266	12194	28072	3	3	0.078	1	-0.330315	2.92994	-0.330315	2.92994	Mismatch, No Reference
Waist-hip ratio-Crohn's Disease	Taiwan Biobank	UK Biobank	GCST90278649	ebi-a-GCST004132	92615	40266	12194	28072	19	19	0.07	1	4.72951	2.29349	4.72951	2.29349	Mismatch, No Reference
Waist-hip ratio-Crohn's Disease	GIANT (EUR)	UK Biobank	ieu-a-79	ebi-a-GCST004132	210082	40266	12194	28072	42	42	0.0760794	1	1.17283	1.98572	1.17283	1.98572	Mismatch, No Reference
Waist-hip ratio-Crohn's Disease	Majority Hispanic mega-analysis (Wojcik)	FinnGen (Release 10)	ebi-a-GCST008052	finngen_R10_CHRONNAS	33904	395165	2191	392974	3	3	0.078	1	-3.45948	5.19564	-3.45948	5.19564	Mismatch, No Reference
Waist-hip ratio-Crohn's Disease	Taiwan Biobank	FinnGen (Release 10)	GCST90278649	finngen_R10_CHRONNAS	92615	395165	2191	392974	20	19	0.07	1	-1.33708	4.18417	0.555181	3.88062	Mismatch, No Reference
Waist-hip ratio-Crohn's Disease	GIANT (EUR)	FinnGen (Release 10)	ieu-a-79	finngen_R10_CHRONNAS	210082	395165	2191	392974	43	35	0.0760794	1	2.37004	3.17503	2.1901	2.66137	Mismatch, No Reference
Waist-hip ratio-Crohn's Disease	Taiwan Biobank	IIBDGC	GCST90278649	ieu-a-12	92615	51874	17897	33977	5	5	0.07	1	4.09673	4.53119	4.09673	4.53119	Mismatch, No Reference
Waist-hip ratio-Crohn's Disease	GIANT (EUR)	IIBDGC	ieu-a-79	ieu-a-12	210082	51874	17897	33977	11	10	0.0760794	1	3.82025	4.95179	7.46586	3.09137	Mismatch, No Reference
Waist-hip ratio-Gout	Majority Hispanic mega-analysis (Wojcik)	Global Biobank Meta-analysis Initiative (AFR)	ebi-a-GCST008052	GCST90399698	33904	35214	1312	33902	3	3	0.078	1	-13.2731	8.77479	-13.2731	8.77479	Mismatch, No Reference
Waist-hip ratio-Gout	Taiwan Biobank	Global Biobank Meta-analysis Initiative (AFR)	GCST90278649	GCST90399698	92615	35214	1312	33902	19	16	0.07	1	3.40796	6.29694	-2.02179	6.68386	Mismatch, No Reference
Waist-hip ratio-Gout	GIANT (EUR)	Global Biobank Meta-analysis Initiative (AFR)	ieu-a-79	GCST90399698	210082	35214	1312	33902	42	27	0.0760794	1	-2.13036	4.22206	-5.11834	5.35081	Mismatch, No Reference
Waist-hip ratio-Gout	Majority Hispanic mega-analysis (Wojcik)	Global Biobank Meta-analysis Initiative (Hispanic)	ebi-a-GCST008052	GCST90399699	33904	18186	557	17629	3	3	0.078	1	2.8089	16.6722	2.8089	16.6722	Mismatch, No Reference
Waist-hip ratio-Gout	Taiwan Biobank	Global Biobank Meta-analysis Initiative (Hispanic)	GCST90278649	GCST90399699	92615	18186	557	17629	19	9	0.07	1	21.8507	11.1174	13.7734	11.5628	Mismatch, No Reference
Waist-hip ratio-Gout	GIANT (EUR)	Global Biobank Meta-analysis Initiative (Hispanic)	ieu-a-79	GCST90399699	210082	18186	557	17629	42	25	0.0760794	1	-3.29278	5.91486	-0.00925814	7.83552	Mismatch, No Reference
Waist-hip ratio-Gout	Majority Hispanic mega-analysis (Wojcik)	Global Biobank Meta-Analysis Initiative (EAS)	ebi-a-GCST008052	GCST90399700	33904	349359	10425	338934	3	3	0.078	1	-2.85881	2.40167	-2.85881	2.40167	Mismatch, No Reference
Waist-hip ratio-Gout	Taiwan Biobank	Global Biobank Meta-Analysis Initiative (EAS)	GCST90278649	GCST90399700	92615	349359	10425	338934	19	19	0.07	1	0.596827	2.57914	0.596827	2.57914	Mismatch, No Reference
Waist-hip ratio-Gout	GIANT (EUR)	Global Biobank Meta-Analysis Initiative (EAS)	ieu-a-79	GCST90399700	210082	349359	10425	338934	42	42	0.0760794	1	-3.62923	1.89269	-3.62923	1.89269	Mismatch, No Reference
Waist-hip ratio-Gout	Majority Hispanic mega-analysis (Wojcik)	Global Biobank Meta-Analysis Initiative (EUR)	ebi-a-GCST008052	GCST90399701	33904	1051653	24278	1027375	3	3	0.078	1	-3.24055	3.86096	-3.24055	3.86096	Mismatch, No Reference
Waist-hip ratio-Gout	Taiwan Biobank	Global Biobank Meta-Analysis Initiative (EUR)	GCST90278649	GCST90399701	92615	1051653	24278	1027375	19	19	0.07	1	1.92803	2.08654	1.92803	2.08654	Mismatch, No Reference
Waist-hip ratio-Gout	GIANT (EUR)	Global Biobank Meta-Analysis Initiative (EUR)	ieu-a-79	GCST90399701	210082	1051653	24278	1027375	42	42	0.0760794	1	-0.952268	1.28711	-0.952268	1.28711	Mismatch, No Reference
Waist-hip ratio-Gout	Majority Hispanic mega-analysis (Wojcik)	FinnGen (Release 10)	ebi-a-GCST008052	finngen_R10_M13_GOUT	33904	272412	9568	262844	3	3	0.078	1	-2.93588	4.6339	-2.93588	4.6339	Mismatch, No Reference
Waist-hip ratio-Gout	Taiwan Biobank	FinnGen (Release 10)	GCST90278649	finngen_R10_M13_GOUT	92615	272412	9568	262844	20	20	0.07	1	1.90135	2.69497	1.90135	2.69497	Mismatch, No Reference
Waist-hip ratio-Gout	GIANT (EUR)	FinnGen (Release 10)	ieu-a-79	finngen_R10_M13_GOUT	210082	272412	9568	262844	43	41	0.0760794	1	-0.809508	1.75444	0.587145	1.51943	Mismatch, No Reference
Waist-hip ratio-Gout	Majority Hispanic mega-analysis (Wojcik)	UK Biobank	ebi-a-GCST008052	ukb-b-13251	33904	462933	6543	456390	2	2	0.078	0.013934	-5.02653	10.6651	-5.02653	10.6651	Mismatch, No Reference
Waist-hip ratio-Gout	Taiwan Biobank	UK Biobank	GCST90278649	ukb-b-13251	92615	462933	6543	456390	19	19	0.07	0.013934	0.249699	2.49549	0.249699	2.49549	Mismatch, No Reference
Waist-hip ratio-Gout	GIANT (EUR)	UK Biobank	ieu-a-79	ukb-b-13251	210082	462933	6543	456390	43	43	0.0760794	0.013934	-0.243202	1.9352	-0.243202	1.9352	Mismatch, No Reference
Waist-hip ratio-Hyperlipidemia	Majority Hispanic mega-analysis (Wojcik)	Taiwan Biobank	ebi-a-GCST008052	ebi-a-GCST90090994	33904	9714	3310	6404	3	3	0.078	1	4.1188	5.06696	4.1188	5.06696	Mismatch with Reference
Waist-hip ratio-Hyperlipidemia	Taiwan Biobank	Taiwan Biobank	GCST90278649	ebi-a-GCST90090994	92615	9714	3310	6404	17	17	0.07	1	6.7334	4.42151	6.7334	4.42151	Reference
Waist-hip ratio-Hyperlipidemia	GIANT (EUR)	Taiwan Biobank	ieu-a-79	ebi-a-GCST90090994	210082	9714	3310	6404	33	27	0.0760794	1	4.04776	2.95471	5.1464	3.16565	Mismatch with Reference
Waist-hip ratio-Hyperlipidemia	Majority Hispanic mega-analysis (Wojcik)	UK Biobank	ebi-a-GCST008052	ebi-a-GCST90104005	33904	349222	17485	331737	3	3	0.078	1	10.2105	8.51537	10.2105	8.51537	Mismatch, No Reference
Waist-hip ratio-Hyperlipidemia	Taiwan Biobank	UK Biobank	GCST90278649	ebi-a-GCST90104005	92615	349222	17485	331737	20	19	0.07	1	0.48324	3.37889	-2.36655	2.4176	Mismatch, No Reference
Waist-hip ratio-Hyperlipidemia	GIANT (EUR)	UK Biobank	ieu-a-79	ebi-a-GCST90104005	210082	349222	17485	331737	43	41	0.0760794	1	9.31724	1.82008	7.10542	1.6051	Mismatch, No Reference
Waist-hip ratio-Hyperlipidemia	Majority Hispanic mega-analysis (Wojcik)	FinnGen (Release 10)	ebi-a-GCST008052	finngen_R10_E4_HYPERLIPNAS	33904	365889	13657	352232	3	3	0.078	1	8.05645	2.14629	8.05645	2.14629	Mismatch, No Reference
Waist-hip ratio-Hyperlipidemia	Taiwan Biobank	FinnGen (Release 10)	GCST90278649	finngen_R10_E4_HYPERLIPNAS	92615	365889	13657	352232	20	20	0.07	1	3.75162	2.18043	3.75162	2.18043	Mismatch, No Reference
Waist-hip ratio-Hyperlipidemia	GIANT (EUR)	FinnGen (Release 10)	ieu-a-79	finngen_R10_E4_HYPERLIPNAS	210082	365889	13657	352232	43	43	0.0760794	1	2.93613	1.14431	2.93613	1.14431	Mismatch, No Reference
Waist-hip ratio-Hypertension	Majority Hispanic mega-analysis (Wojcik)	Sub-Saharan African meta-analysis	ebi-a-GCST008052	GCST90301363	33904	10772	3818	6918	2	2	0.078	1	3.2078	2.70938	3.2078	2.70938	Mismatch, No Reference
Waist-hip ratio-Hypertension	Taiwan Biobank	Sub-Saharan African meta-analysis	GCST90278649	GCST90301363	92615	10772	3818	6918	20	20	0.07	1	-0.0603271	1.20795	-0.0603271	1.20795	Mismatch, No Reference
Waist-hip ratio-Hypertension	GIANT (EUR)	Sub-Saharan African meta-analysis	ieu-a-79	GCST90301363	210082	10772	3818	6918	42	42	0.0760794	1	0.376896	0.610877	0.376896	0.610877	Mismatch, No Reference
Waist-hip ratio-Hypertension	Majority Hispanic mega-analysis (Wojcik)	Majority Hispanic mega-analysis (Wojcik)	ebi-a-GCST008052	ebi-a-GCST008036	33904	49141	27123	22018	3	3	0.078	1	1.81227	3.97286	1.81227	3.97286	Reference
Waist-hip ratio-Hypertension	Taiwan Biobank	Majority Hispanic mega-analysis (Wojcik)	GCST90278649	ebi-a-GCST008036	92615	49141	27123	22018	20	20	0.07	1	1.53352	3.79674	1.53352	3.79674	Mismatch with Reference
Waist-hip ratio-Hypertension	GIANT (EUR)	Majority Hispanic mega-analysis (Wojcik)	ieu-a-79	ebi-a-GCST008036	210082	49141	27123	22018	43	42	0.0760794	1	5.24005	1.73307	4.59685	1.65187	Mismatch with Reference
Waist-hip ratio-Hypertension	Majority Hispanic mega-analysis (Wojcik)	FinnGen (Release 10)	ebi-a-GCST008052	finngen_R10_I9_HYPTENS	33904	412113	122996	289117	3	3	0.078	1	4.65313	2.79783	4.65313	2.79783	Mismatch, No Reference
Waist-hip ratio-Hypertension	Taiwan Biobank	FinnGen (Release 10)	GCST90278649	finngen_R10_I9_HYPTENS	92615	412113	122996	289117	20	20	0.07	1	3.30212	2.25238	3.30212	2.25238	Mismatch, No Reference
Waist-hip ratio-Hypertension	GIANT (EUR)	FinnGen (Release 10)	ieu-a-79	finngen_R10_I9_HYPTENS	210082	412113	122996	289117	43	43	0.0760794	1	2.85354	1.28614	2.85354	1.28614	Mismatch, No Reference
Waist-hip ratio-Hypertension	Majority Hispanic mega-analysis (Wojcik)	UK Biobank	ebi-a-GCST008052	ukb-b-14057	33904	462933	119731	343202	3	3	0.078	0.191743	3.14444	1.4162	3.14444	1.4162	Mismatch, No Reference
Waist-hip ratio-Hypertension	Taiwan Biobank	UK Biobank	GCST90278649	ukb-b-14057	92615	462933	119731	343202	20	20	0.07	0.191743	1.15641	1.83838	1.15641	1.83838	Mismatch, No Reference
Waist-hip ratio-Hypertension	GIANT (EUR)	UK Biobank	ieu-a-79	ukb-b-14057	210082	462933	119731	343202	43	43	0.0760794	0.191743	2.21182	1.07272	2.21182	1.07272	Mismatch, No Reference
Waist-hip ratio-Hypertension	Majority Hispanic mega-analysis (Wojcik)	SAS (Pan-UK Biobank)	ebi-a-GCST008052	ukb-e-401_CSA	33904	8860	2690	6170	3	3	0.078	1	9.60608	5.96962	9.60608	5.96962	Mismatch, No Reference
Waist-hip ratio-Hypertension	Taiwan Biobank	SAS (Pan-UK Biobank)	GCST90278649	ukb-e-401_CSA	92615	8860	2690	6170	20	19	0.07	1	3.16527	4.69025	1.27336	4.41162	Mismatch, No Reference
Waist-hip ratio-Hypertension	GIANT (EUR)	SAS (Pan-UK Biobank)	ieu-a-79	ukb-e-401_CSA	210082	8860	2690	6170	43	34	0.0760794	1	1.75151	3.07864	-0.353842	3.25636	Mismatch, No Reference
Waist-hip ratio-Multiple Sclerosis	Majority Hispanic mega-analysis (Wojcik)	FinnGen (Release 10)	ebi-a-GCST008052	finngen_R10_G6_MS	33904	410970	2409	408561	3	3	0.078	1	-1.7737	7.74276	-1.7737	7.74276	Mismatch, No Reference
Waist-hip ratio-Multiple Sclerosis	Taiwan Biobank	FinnGen (Release 10)	GCST90278649	finngen_R10_G6_MS	92615	410970	2409	408561	20	17	0.07	1	2.38085	5.46017	-1.64463	3.82983	Mismatch, No Reference
Waist-hip ratio-Multiple Sclerosis	GIANT (EUR)	FinnGen (Release 10)	ieu-a-79	finngen_R10_G6_MS	210082	410970	2409	408561	43	35	0.0760794	1	-9.40498	5.67227	-0.256115	2.53663	Mismatch, No Reference
Waist-hip ratio-Multiple Sclerosis	Majority Hispanic mega-analysis (Wojcik)	International Multiple Sclerosis Genetics Consortium	ebi-a-GCST008052	ieu-b-18	33904	115803	47429	68374	3	3	0.078	1	-7.30005	3.72469	-7.30005	3.72469	Mismatch, No Reference
Waist-hip ratio-Multiple Sclerosis	Taiwan Biobank	International Multiple Sclerosis Genetics Consortium	GCST90278649	ieu-b-18	92615	115803	47429	68374	20	18	0.07	1	7.68889	4.80656	2.1893	2.85173	Mismatch, No Reference
Waist-hip ratio-Multiple Sclerosis	GIANT (EUR)	International Multiple Sclerosis Genetics Consortium	ieu-a-79	ieu-b-18	210082	115803	47429	68374	43	41	0.0760794	1	-6.53094	4.84777	-1.54135	1.39426	Mismatch, No Reference
Waist-hip ratio-Multiple Sclerosis	Majority Hispanic mega-analysis (Wojcik)	UK Biobank	ebi-a-GCST008052	ukb-b-17670	33904	462933	1679	461254	2	2	0.078	0.00361372	-0.805821	6.61768	-0.805821	6.61768	Mismatch, No Reference
Waist-hip ratio-Multiple Sclerosis	Taiwan Biobank	UK Biobank	GCST90278649	ukb-b-17670	92615	462933	1679	461254	15	15	0.07	0.00361372	4.48686	5.6204	4.48686	5.6204	Mismatch, No Reference
Waist-hip ratio-Multiple Sclerosis	GIANT (EUR)	UK Biobank	ieu-a-79	ukb-b-17670	210082	462933	1679	461254	36	36	0.0760794	0.00361372	-2.44806	6.54699	-2.44806	6.54699	Mismatch, No Reference
Waist-hip ratio-Myocardial Infarction	Majority Hispanic mega-analysis (Wojcik)	Biobank Japan	ebi-a-GCST008052	ebi-a-GCST90018657	33904	161206	14992	146214	3	3	0.078	1	2.66342	3.34787	2.66342	3.34787	Mismatch, No Reference
Waist-hip ratio-Myocardial Infarction	Taiwan Biobank	Biobank Japan	GCST90278649	ebi-a-GCST90018657	92615	161206	14992	146214	20	20	0.07	1	-0.469227	2.35163	-0.469227	2.35163	Mismatch, No Reference
Waist-hip ratio-Myocardial Infarction	GIANT (EUR)	Biobank Japan	ieu-a-79	ebi-a-GCST90018657	210082	161206	14992	146214	43	43	0.0760794	1	1.16358	1.56287	1.16358	1.56287	Mismatch, No Reference
Waist-hip ratio-Myocardial Infarction	Majority Hispanic mega-analysis (Wojcik)	UKBB + BBJ + FinnGen	ebi-a-GCST008052	ebi-a-GCST90018877	33904	623029	35909	587120	3	3	0.078	1	1.75728	4.22147	1.75728	4.22147	Mismatch, No Reference
Waist-hip ratio-Myocardial Infarction	Taiwan Biobank	UKBB + BBJ + FinnGen	GCST90278649	ebi-a-GCST90018877	92615	623029	35909	587120	20	20	0.07	1	-0.694377	1.66433	-0.694377	1.66433	Mismatch, No Reference
Waist-hip ratio-Myocardial Infarction	GIANT (EUR)	UKBB + BBJ + FinnGen	ieu-a-79	ebi-a-GCST90018877	210082	623029	35909	587120	44	44	0.0760794	1	2.44591	1.04871	2.44591	1.04871	Mismatch, No Reference
Waist-hip ratio-Myocardial Infarction	Majority Hispanic mega-analysis (Wojcik)	FinnGen (Release 10)	ebi-a-GCST008052	finngen_R10_I9_MI_STRICT	33904	369139	26060	343079	3	3	0.078	1	-0.719235	2.09582	-0.719235	2.09582	Mismatch, No Reference
Waist-hip ratio-Myocardial Infarction	Taiwan Biobank	FinnGen (Release 10)	GCST90278649	finngen_R10_I9_MI_STRICT	92615	369139	26060	343079	20	20	0.07	1	-0.475372	1.73038	-0.475372	1.73038	Mismatch, No Reference
Waist-hip ratio-Myocardial Infarction	GIANT (EUR)	FinnGen (Release 10)	ieu-a-79	finngen_R10_I9_MI_STRICT	210082	369139	26060	343079	43	43	0.0760794	1	2.35137	1.19693	2.35137	1.19693	Mismatch, No Reference
Waist-hip ratio-Myocardial Infarction	Majority Hispanic mega-analysis (Wojcik)	CARDIoGRAMplusC4D	ebi-a-GCST008052	ieu-a-798	33904	171875	43676	128199	3	3	0.078	1	2.35703	4.99394	2.35703	4.99394	Mismatch, No Reference
Waist-hip ratio-Myocardial Infarction	Taiwan Biobank	CARDIoGRAMplusC4D	GCST90278649	ieu-a-798	92615	171875	43676	128199	18	18	0.07	1	1.40075	1.93568	1.40075	1.93568	Mismatch, No Reference
Waist-hip ratio-Myocardial Infarction	GIANT (EUR)	CARDIoGRAMplusC4D	ieu-a-79	ieu-a-798	210082	171875	43676	128199	42	42	0.0760794	1	2.92439	1.24012	2.92439	1.24012	Mismatch, No Reference
Waist-hip ratio-Myocardial Infarction	Majority Hispanic mega-analysis (Wojcik)	UK Biobank	ebi-a-GCST008052	ukb-b-15829	33904	462933	10616	452317	3	3	0.078	0.0224062	2.49778	2.48823	2.49778	2.48823	Mismatch, No Reference
Waist-hip ratio-Myocardial Infarction	Taiwan Biobank	UK Biobank	GCST90278649	ukb-b-15829	92615	462933	10616	452317	19	19	0.07	0.0224062	2.21373	2.13894	2.21373	2.13894	Mismatch, No Reference
Waist-hip ratio-Myocardial Infarction	GIANT (EUR)	UK Biobank	ieu-a-79	ukb-b-15829	210082	462933	10616	452317	43	43	0.0760794	0.0224062	4.7247	1.11013	4.7247	1.11013	Mismatch, No Reference
Waist-hip ratio-NAFLD	Majority Hispanic mega-analysis (Wojcik)	eMERGE + UK Biobank + FinnGen + Estonian Biobank	ebi-a-GCST008052	ebi-a-GCST90091033	33904	778614	8434	770180	3	3	0.078	1	2.62593	2.88465	2.62593	2.88465	Mismatch, No Reference
Waist-hip ratio-NAFLD	Taiwan Biobank	eMERGE + UK Biobank + FinnGen + Estonian Biobank	GCST90278649	ebi-a-GCST90091033	92615	778614	8434	770180	19	19	0.07	1	1.96392	2.82192	1.96392	2.82192	Mismatch, No Reference
Waist-hip ratio-NAFLD	GIANT (EUR)	eMERGE + UK Biobank + FinnGen + Estonian Biobank	ieu-a-79	ebi-a-GCST90091033	210082	778614	8434	770180	42	42	0.0760794	1	3.67932	1.71827	3.67932	1.71827	Mismatch, No Reference
Waist-hip ratio-NAFLD	Majority Hispanic mega-analysis (Wojcik)	FinnGen (Release 10)	ebi-a-GCST008052	finngen_R10_NAFLD	33904	412181	2568	409613	3	3	0.078	1	3.47241	7.91721	3.47241	7.91721	Mismatch, No Reference
Waist-hip ratio-NAFLD	Taiwan Biobank	FinnGen (Release 10)	GCST90278649	finngen_R10_NAFLD	92615	412181	2568	409613	20	20	0.07	1	7.52123	3.88416	7.52123	3.88416	Mismatch, No Reference
Waist-hip ratio-NAFLD	GIANT (EUR)	FinnGen (Release 10)	ieu-a-79	finngen_R10_NAFLD	210082	412181	2568	409613	43	40	0.0760794	1	9.48043	2.41123	7.73907	2.31603	Mismatch, No Reference
Waist-hip ratio-Osteoporosis	Majority Hispanic mega-analysis (Wojcik)	Biobank Japan	ebi-a-GCST008052	bbj-a-137	33904	212453	7788	204665	3	3	0.078	1	-0.228117	2.87422	-0.228117	2.87422	Mismatch, No Reference
Waist-hip ratio-Osteoporosis	Taiwan Biobank	Biobank Japan	GCST90278649	bbj-a-137	92615	212453	7788	204665	20	20	0.07	1	3.17165	1.90883	3.17165	1.90883	Mismatch, No Reference
Waist-hip ratio-Osteoporosis	GIANT (EUR)	Biobank Japan	ieu-a-79	bbj-a-137	210082	212453	7788	204665	43	43	0.0760794	1	-1.43148	1.76763	-1.43148	1.76763	Mismatch, No Reference
Waist-hip ratio-Osteoporosis	Majority Hispanic mega-analysis (Wojcik)	FinnGen (Release 10)	ebi-a-GCST008052	finngen_R10_M13_OSTEOPOROSIS	33904	399054	8017	391037	3	3	0.078	1	0.916202	5.49783	0.916202	5.49783	Mismatch, No Reference
Waist-hip ratio-Osteoporosis	Taiwan Biobank	FinnGen (Release 10)	GCST90278649	finngen_R10_M13_OSTEOPOROSIS	92615	399054	8017	391037	20	20	0.07	1	1.2692	2.68287	1.2692	2.68287	Mismatch, No Reference
Waist-hip ratio-Osteoporosis	GIANT (EUR)	FinnGen (Release 10)	ieu-a-79	finngen_R10_M13_OSTEOPOROSIS	210082	399054	8017	391037	43	42	0.0760794	1	-0.17727	2.00986	-0.945936	1.90086	Mismatch, No Reference
Waist-hip ratio-Osteoporosis	Majority Hispanic mega-analysis (Wojcik)	UK Biobank	ebi-a-GCST008052	ukb-b-12141	33904	462933	7547	455386	3	3	0.078	0.0160368	-4.70724	5.07916	-4.70724	5.07916	Mismatch, No Reference
Waist-hip ratio-Osteoporosis	Taiwan Biobank	UK Biobank	GCST90278649	ukb-b-12141	92615	462933	7547	455386	19	19	0.07	0.0160368	-3.7549	2.88105	-3.7549	2.88105	Mismatch, No Reference
Waist-hip ratio-Osteoporosis	GIANT (EUR)	UK Biobank	ieu-a-79	ukb-b-12141	210082	462933	7547	455386	43	43	0.0760794	0.0160368	-0.624089	2.14812	-0.624089	2.14812	Mismatch, No Reference
Waist-hip ratio-Rheumatoid Arthritis	Majority Hispanic mega-analysis (Wojcik)	Biobank Japan	ebi-a-GCST008052	GCST90018690	33904	212453	5348	173268	3	3	0.078	1	-1.6583	3.33625	-1.6583	3.33625	Mismatch, No Reference
Waist-hip ratio-Rheumatoid Arthritis	Taiwan Biobank	Biobank Japan	GCST90278649	GCST90018690	92615	212453	5348	173268	20	20	0.07	1	0.415922	2.51335	0.415922	2.51335	Mismatch, No Reference
Waist-hip ratio-Rheumatoid Arthritis	GIANT (EUR)	Biobank Japan	ieu-a-79	GCST90018690	210082	212453	5348	173268	43	41	0.0760794	1	4.23008	3.88976	1.75248	2.00263	Mismatch, No Reference
Waist-hip ratio-Rheumatoid Arthritis	Majority Hispanic mega-analysis (Wojcik)	FinnGen (Release 10)	ebi-a-GCST008052	finngen_R10_M13_RHEUMA	33904	276465	13621	262844	3	3	0.078	1	-5.69063	3.17151	-5.69063	3.17151	Mismatch, No Reference
Waist-hip ratio-Rheumatoid Arthritis	Taiwan Biobank	FinnGen (Release 10)	GCST90278649	finngen_R10_M13_RHEUMA	92615	276465	13621	262844	20	20	0.07	1	-0.646196	2.51217	-0.646196	2.51217	Mismatch, No Reference
Waist-hip ratio-Rheumatoid Arthritis	GIANT (EUR)	FinnGen (Release 10)	ieu-a-79	finngen_R10_M13_RHEUMA	210082	276465	13621	262844	43	41	0.0760794	1	4.16745	4.27873	-0.267076	1.41391	Mismatch, No Reference
Waist-hip ratio-Rheumatoid Arthritis	Majority Hispanic mega-analysis (Wojcik)	European meta-analysis (Okada)	ebi-a-GCST008052	ieu-a-832	33904	58284	14361	43923	3	3	0.078	1	-10.3911	4.62698	-10.3911	4.62698	Mismatch, No Reference
Waist-hip ratio-Rheumatoid Arthritis	Taiwan Biobank	European meta-analysis (Okada)	GCST90278649	ieu-a-832	92615	58284	14361	43923	19	18	0.07	1	-3.32148	5.6125	3.02171	2.70726	Mismatch, No Reference
Waist-hip ratio-Rheumatoid Arthritis	GIANT (EUR)	European meta-analysis (Okada)	ieu-a-79	ieu-a-832	210082	58284	14361	43923	40	39	0.0760794	1	5.57037	8.63207	-1.86191	1.83867	Mismatch, No Reference
Waist-hip ratio-Rheumatoid Arthritis	Majority Hispanic mega-analysis (Wojcik)	European + East Asian meta-analysis (Okada)	ebi-a-GCST008052	ieu-a-833	33904	80799	19234	61565	3	3	0.078	1	-8.9874	2.9787	-8.9874	2.9787	Mismatch, No Reference
Waist-hip ratio-Rheumatoid Arthritis	Taiwan Biobank	European + East Asian meta-analysis (Okada)	GCST90278649	ieu-a-833	92615	80799	19234	61565	19	18	0.07	1	-2.44248	3.69672	0.958148	2.04502	Mismatch, No Reference
Waist-hip ratio-Rheumatoid Arthritis	GIANT (EUR)	European + East Asian meta-analysis (Okada)	ieu-a-79	ieu-a-833	210082	80799	19234	61565	43	42	0.0760794	1	6.28351	7.94631	-1.9352	1.53262	Mismatch, No Reference
Waist-hip ratio-Rheumatoid Arthritis	Majority Hispanic mega-analysis (Wojcik)	UK Biobank	ebi-a-GCST008052	ukb-b-9125	33904	462933	5201	457732	2	2	0.078	0.0111087	-5.52063	3.77361	-5.52063	3.77361	Mismatch, No Reference
Waist-hip ratio-Rheumatoid Arthritis	Taiwan Biobank	UK Biobank	GCST90278649	ukb-b-9125	92615	462933	5201	457732	19	19	0.07	0.0111087	2.14841	3.23496	2.14841	3.23496	Mismatch, No Reference
Waist-hip ratio-Rheumatoid Arthritis	GIANT (EUR)	UK Biobank	ieu-a-79	ukb-b-9125	210082	462933	5201	457732	42	42	0.0760794	0.0111087	4.50173	3.99065	4.50173	3.99065	Mismatch, No Reference
Waist-hip ratio-Schizophrenia	Majority Hispanic mega-analysis (Wojcik)	FinnGen (Release 10)	ebi-a-GCST008052	finngen_R10_F5_SCHZPHR	33904	405094	6708	398386	3	3	0.078	1	1.77087	4.37082	1.77087	4.37082	Mismatch, No Reference
Waist-hip ratio-Schizophrenia	Taiwan Biobank	FinnGen (Release 10)	GCST90278649	finngen_R10_F5_SCHZPHR	92615	405094	6708	398386	20	20	0.07	1	-4.29326	3.23777	-4.29326	3.23777	Mismatch, No Reference
Waist-hip ratio-Schizophrenia	GIANT (EUR)	FinnGen (Release 10)	ieu-a-79	finngen_R10_F5_SCHZPHR	210082	405094	6708	398386	43	39	0.0760794	1	1.85479	2.22045	0.344861	2.15652	Mismatch, No Reference
Waist-hip ratio-Schizophrenia	Majority Hispanic mega-analysis (Wojcik)	Schizophrenia Working Group	ebi-a-GCST008052	ieu-b-42	33904	77096	33640	43456	3	3	0.078	1	-1.56173	1.96405	-1.56173	1.96405	Mismatch, No Reference
Waist-hip ratio-Schizophrenia	Taiwan Biobank	Schizophrenia Working Group	GCST90278649	ieu-b-42	92615	77096	33640	43456	20	20	0.07	1	-2.39998	1.43709	-2.39998	1.43709	Mismatch, No Reference
Waist-hip ratio-Schizophrenia	GIANT (EUR)	Schizophrenia Working Group	ieu-a-79	ieu-b-42	210082	77096	33640	43456	43	41	0.0760794	1	0.438739	1.57589	-0.738819	1.27812	Mismatch, No Reference
Waist-hip ratio-Schizophrenia	Majority Hispanic mega-analysis (Wojcik)	East Asian meta-analysis (Lam)	ebi-a-GCST008052	ieu-b-5070	33904	58140	22778	35362	3	3	0.078	1	-2.61912	5.09772	-2.61912	5.09772	Mismatch, No Reference
Waist-hip ratio-Schizophrenia	Taiwan Biobank	East Asian meta-analysis (Lam)	GCST90278649	ieu-b-5070	92615	58140	22778	35362	20	20	0.07	1	-3.61278	2.38408	-3.61278	2.38408	Mismatch, No Reference
Waist-hip ratio-Schizophrenia	GIANT (EUR)	East Asian meta-analysis (Lam)	ieu-a-79	ieu-b-5070	210082	58140	22778	35362	43	42	0.0760794	1	-1.49669	1.91483	-2.57396	1.72835	Mismatch, No Reference
Waist-hip ratio-Schizophrenia	Majority Hispanic mega-analysis (Wojcik)	European meta-analysis (Trubetskoy)	ebi-a-GCST008052	ieu-b-5102	33904	127906	52017	75889	3	3	0.078	1	-1.48259	1.55058	-1.48259	1.55058	Mismatch, No Reference
Waist-hip ratio-Schizophrenia	Taiwan Biobank	European meta-analysis (Trubetskoy)	GCST90278649	ieu-b-5102	92615	127906	52017	75889	19	19	0.07	1	-1.92641	1.49607	-1.92641	1.49607	Mismatch, No Reference
Waist-hip ratio-Schizophrenia	GIANT (EUR)	European meta-analysis (Trubetskoy)	ieu-a-79	ieu-b-5102	210082	127906	52017	75889	43	42	0.0760794	1	0.348013	1.47333	-0.558312	1.12524	Mismatch, No Reference
Waist-hip ratio-Stroke	Majority Hispanic mega-analysis (Wojcik)	Biobank Japan	ebi-a-GCST008052	GCST90018644	33904	210054	22664	152022	3	3	0.078	1	3.29583	3.08528	3.29583	3.08528	Mismatch, No Reference
Waist-hip ratio-Stroke	Taiwan Biobank	Biobank Japan	GCST90278649	GCST90018644	92615	210054	22664	152022	20	20	0.07	1	1.77877	1.75639	1.77877	1.75639	Mismatch, No Reference
Waist-hip ratio-Stroke	GIANT (EUR)	Biobank Japan	ieu-a-79	GCST90018644	210082	210054	22664	152022	43	43	0.0760794	1	-0.719724	1.15351	-0.719724	1.15351	Mismatch, No Reference
Waist-hip ratio-Stroke	Majority Hispanic mega-analysis (Wojcik)	Global Biobank Meta-analysis Initiative (AFR)	ebi-a-GCST008052	GCST90399729	33904	25577	1161	24416	3	3	0.078	1	4.08136	9.59329	4.08136	9.59329	Mismatch, No Reference
Waist-hip ratio-Stroke	Taiwan Biobank	Global Biobank Meta-analysis Initiative (AFR)	GCST90278649	GCST90399729	92615	25577	1161	24416	19	14	0.07	1	0.324935	7.08553	1.62728	7.3249	Mismatch, No Reference
Waist-hip ratio-Stroke	GIANT (EUR)	Global Biobank Meta-analysis Initiative (AFR)	ieu-a-79	GCST90399729	210082	25577	1161	24416	42	30	0.0760794	1	3.64465	4.45518	4.83134	5.39768	Mismatch, No Reference
Waist-hip ratio-Stroke	Majority Hispanic mega-analysis (Wojcik)	MEGASTROKE	ebi-a-GCST008052	ebi-a-GCST006906	33904	446696	40585	406111	3	3	0.078	1	-0.0665594	2.3652	-0.0665594	2.3652	Mismatch, No Reference
Waist-hip ratio-Stroke	Taiwan Biobank	MEGASTROKE	GCST90278649	ebi-a-GCST006906	92615	446696	40585	406111	18	18	0.07	1	1.25081	1.72089	1.25081	1.72089	Mismatch, No Reference
Waist-hip ratio-Stroke	GIANT (EUR)	MEGASTROKE	ieu-a-79	ebi-a-GCST006906	210082	446696	40585	406111	43	43	0.0760794	1	2.48653	0.97067	2.48653	0.97067	Mismatch, No Reference
Waist-hip ratio-Stroke	Majority Hispanic mega-analysis (Wojcik)	FinnGen (Release 10)	ebi-a-GCST008052	finngen_R10_C_STROKE	33904	340999	43132	297867	3	3	0.078	1	0.617783	2.80874	0.617783	2.80874	Mismatch, No Reference
Waist-hip ratio-Stroke	Taiwan Biobank	FinnGen (Release 10)	GCST90278649	finngen_R10_C_STROKE	92615	340999	43132	297867	20	20	0.07	1	0.415467	1.69841	0.415467	1.69841	Mismatch, No Reference
Waist-hip ratio-Stroke	GIANT (EUR)	FinnGen (Release 10)	ieu-a-79	finngen_R10_C_STROKE	210082	340999	43132	297867	43	43	0.0760794	1	0.743328	0.838119	0.743328	0.838119	Mismatch, No Reference
Waist-hip ratio-Stroke	Majority Hispanic mega-analysis (Wojcik)	UK Biobank	ebi-a-GCST008052	ukb-b-6358	33904	462933	6116	456817	2	2	0.078	0.0130369	1.48709	3.48401	1.48709	3.48401	Mismatch, No Reference
Waist-hip ratio-Stroke	Taiwan Biobank	UK Biobank	GCST90278649	ukb-b-6358	92615	462933	6116	456817	19	19	0.07	0.0130369	2.38894	2.18482	2.38894	2.18482	Mismatch, No Reference
Waist-hip ratio-Stroke	GIANT (EUR)	UK Biobank	ieu-a-79	ukb-b-6358	210082	462933	6116	456817	42	42	0.0760794	0.0130369	0.138684	1.47293	0.138684	1.47293	Mismatch, No Reference
Waist-hip ratio-Type 2 diabetes	Majority Hispanic mega-analysis (Wojcik)	Biobank Japan	ebi-a-GCST008052	GCST90018706	33904	191764	45383	132032	3	3	0.078	1	5.7245	2.29276	5.7245	2.29276	Mismatch, No Reference
Waist-hip ratio-Type 2 diabetes	Taiwan Biobank	Biobank Japan	GCST90278649	GCST90018706	92615	191764	45383	132032	20	20	0.07	1	3.11638	3.61473	3.11638	3.61473	Mismatch, No Reference
Waist-hip ratio-Type 2 diabetes	GIANT (EUR)	Biobank Japan	ieu-a-79	GCST90018706	210082	191764	45383	132032	43	41	0.0760794	1	0.370488	1.75909	2.06078	1.37849	Mismatch, No Reference
Waist-hip ratio-Type 2 diabetes	Majority Hispanic mega-analysis (Wojcik)	South Asian meta-analysis (Loh)	ebi-a-GCST008052	GCST90093109	33904	50533	16677	33856	2	2	0.078	1	-0.672304	5.70269	-0.672304	5.70269	Mismatch, No Reference
Waist-hip ratio-Type 2 diabetes	Taiwan Biobank	South Asian meta-analysis (Loh)	GCST90278649	GCST90093109	92615	50533	16677	33856	19	19	0.07	1	-0.490104	2.31483	-0.490104	2.31483	Mismatch, No Reference
Waist-hip ratio-Type 2 diabetes	GIANT (EUR)	South Asian meta-analysis (Loh)	ieu-a-79	GCST90093109	210082	50533	16677	33856	39	38	0.0760794	1	3.82247	1.96179	2.89672	1.75169	Mismatch, No Reference
Waist-hip ratio-Type 2 diabetes	Taiwan Biobank	European + Pakistani meta-analysis (Xue)	GCST90278649	ebi-a-GCST006867	92615	659316	62892	596424	17	16	0.07	1	5.8341	4.56791	-1.11881	3.71361	Mismatch, No Reference
Waist-hip ratio-Type 2 diabetes	GIANT (EUR)	European + Pakistani meta-analysis (Xue)	ieu-a-79	ebi-a-GCST006867	210082	659316	62892	596424	36	34	0.0760794	1	6.3679	2.19544	6.42679	1.8161	Mismatch, No Reference
Waist-hip ratio-Type 2 diabetes	Majority Hispanic mega-analysis (Wojcik)	Majority Hispanic mega-analysis (Wojcik)	ebi-a-GCST008052	ebi-a-GCST008048	33904	45725	14042	31683	3	3	0.078	1	7.0726	2.57822	7.0726	2.57822	Reference
Waist-hip ratio-Type 2 diabetes	Taiwan Biobank	Majority Hispanic mega-analysis (Wojcik)	GCST90278649	ebi-a-GCST008048	92615	45725	14042	31683	20	20	0.07	1	1.89472	3.87197	1.89472	3.87197	Mismatch with Reference
Waist-hip ratio-Type 2 diabetes	GIANT (EUR)	Majority Hispanic mega-analysis (Wojcik)	ieu-a-79	ebi-a-GCST008048	210082	45725	14042	31683	43	40	0.0760794	1	4.66671	2.24459	4.77243	1.38224	Mismatch with Reference
Waist-hip ratio-Type 2 diabetes	Majority Hispanic mega-analysis (Wojcik)	FinnGen (Release 10)	ebi-a-GCST008052	finngen_R10_T2D	33904	400197	65085	335112	3	3	0.078	1	4.68296	4.67688	4.68296	4.67688	Mismatch, No Reference
Waist-hip ratio-Type 2 diabetes	Taiwan Biobank	FinnGen (Release 10)	GCST90278649	finngen_R10_T2D	92615	400197	65085	335112	20	19	0.07	1	6.13592	3.66735	-0.00685568	2.41022	Mismatch, No Reference
Waist-hip ratio-Type 2 diabetes	GIANT (EUR)	FinnGen (Release 10)	ieu-a-79	finngen_R10_T2D	210082	400197	65085	335112	43	43	0.0760794	1	5.6755	1.42399	5.6755	1.42399	Mismatch, No Reference
Waist-hip ratio-Type 2 diabetes	Majority Hispanic mega-analysis (Wojcik)	UK Biobank	ebi-a-GCST008052	ukb-b-13806	33904	462933	2972	459961	2	2	0.078	0.00637872	7.39567	4.982	7.39567	4.982	Mismatch, No Reference
Waist-hip ratio-Type 2 diabetes	Taiwan Biobank	UK Biobank	GCST90278649	ukb-b-13806	92615	462933	2972	459961	16	16	0.07	0.00637872	3.63813	5.5857	3.63813	5.5857	Mismatch, No Reference
Waist-hip ratio-Type 2 diabetes	GIANT (EUR)	UK Biobank	ieu-a-79	ukb-b-13806	210082	462933	2972	459961	41	41	0.0760794	0.00637872	8.84188	2.66993	8.84188	2.66993	Mismatch, No Reference
Weight-Alzheimer's	Biobank Japan	European Alzheimer & Dementia Biobank (EADB)	ebi-a-GCST90018729	ebi-a-GCST90027158	165419	487511	85934	401577	163	162	11.5	1	-0.00978123	0.00407619	-0.00987496	0.00404071	Mismatch, No Reference
Weight-Alzheimer's	Taiwan Biobank	European Alzheimer & Dementia Biobank (EADB)	GCST90278650	ebi-a-GCST90027158	92615	487511	85934	401577	54	54	12.6	1	-0.0135624	0.00548546	-0.0135624	0.00548546	Mismatch, No Reference
Weight-Alzheimer's	Mexican Biobank	European Alzheimer & Dementia Biobank (EADB)	GCST90296613	ebi-a-GCST90027158	5681	487511	85934	401577	2	2	11.52	1	0.000571572	0.0116799	0.000571572	0.0116799	Mismatch, No Reference
Weight-Alzheimer's	UK Biobank	European Alzheimer & Dementia Biobank (EADB)	ukb-b-11842	ebi-a-GCST90027158	461632	487511	85934	401577	1020	1014	15.8693	1	-0.0125483	0.00176812	-0.0117164	0.00157195	Mismatch, No Reference
Weight-Alzheimer's	Biobank Japan	FinnGen (Release 10)	ebi-a-GCST90018729	finngen_R10_G6_ALZHEIMER	165419	412181	10520	401661	161	159	11.5	1	-0.00607806	0.00861336	-0.00313224	0.00792522	Mismatch, No Reference
Weight-Alzheimer's	Taiwan Biobank	FinnGen (Release 10)	GCST90278650	finngen_R10_G6_ALZHEIMER	92615	412181	10520	401661	55	55	12.6	1	0.00194298	0.00795737	0.00194298	0.00795737	Mismatch, No Reference
Weight-Alzheimer's	Mexican Biobank	FinnGen (Release 10)	GCST90296613	finngen_R10_G6_ALZHEIMER	5681	412181	10520	401661	2	2	11.52	1	0.00843799	0.0124346	0.00843799	0.0124346	Mismatch, No Reference
Weight-Alzheimer's	UK Biobank	FinnGen (Release 10)	ukb-b-11842	finngen_R10_G6_ALZHEIMER	461632	412181	10520	401661	1022	978	15.8693	1	-0.0106736	0.00401939	-0.00602965	0.00238258	Mismatch, No Reference
Weight-Anemia	Biobank Japan	Biobank Japan	ebi-a-GCST90018729	ebi-a-GCST90018652	165419	178675	4618	174057	170	168	11.5	1	-0.00417337	0.0073178	-0.00442326	0.00734772	Reference
Weight-Anemia	Taiwan Biobank	Biobank Japan	GCST90278650	ebi-a-GCST90018652	92615	178675	4618	174057	55	55	12.6	1	-0.0114303	0.00883836	-0.0114303	0.00883836	Mismatch with Reference
Weight-Anemia	UK Biobank	Biobank Japan	ukb-b-11842	ebi-a-GCST90018652	461632	178675	4618	174057	952	840	15.8693	1	-0.00353946	0.00376962	-0.00120627	0.00387147	Mismatch with Reference
Weight-Anemia	Biobank Japan	UKBB + BBJ + FinnGen	ebi-a-GCST90018729	ebi-a-GCST90018872	165419	659616	16935	642681	169	169	11.5	1	0.00544556	0.0049822	0.00544556	0.0049822	Mismatch, No Reference
Weight-Anemia	Taiwan Biobank	UKBB + BBJ + FinnGen	GCST90278650	ebi-a-GCST90018872	92615	659616	16935	642681	56	56	12.6	1	0.00257679	0.00568579	0.00257679	0.00568579	Mismatch, No Reference
Weight-Anemia	Mexican Biobank	UKBB + BBJ + FinnGen	GCST90296613	ebi-a-GCST90018872	5681	659616	16935	642681	2	2	11.52	1	0.00574851	0.0117228	0.00574851	0.0117228	Mismatch, No Reference
Weight-Anemia	UK Biobank	UKBB + BBJ + FinnGen	ukb-b-11842	ebi-a-GCST90018872	461632	659616	16935	642681	1028	1014	15.8693	1	0.0130301	0.00189841	0.0122344	0.00178857	Mismatch, No Reference
Weight-Anemia	Biobank Japan	UK Biobank	ebi-a-GCST90018729	ebi-a-GCST90038678	165419	484598	5259	479339	155	155	11.5	0.0107345	0.011196	0.00849369	0.011196	0.00849369	Mismatch with Reference
Weight-Anemia	Taiwan Biobank	UK Biobank	GCST90278650	ebi-a-GCST90038678	92615	484598	5259	479339	55	55	12.6	0.0107345	0.00746166	0.00909031	0.00746166	0.00909031	Mismatch with Reference
Weight-Anemia	UK Biobank	UK Biobank	ukb-b-11842	ebi-a-GCST90038678	461632	484598	5259	479339	1025	1025	15.8693	0.0107345	0.00970363	0.00323024	0.00970363	0.00323024	Reference
Weight-Anemia	Biobank Japan	FinnGen (Release 10)	ebi-a-GCST90018729	finngen_R10_D3_ANAEMIA_IRONDEF	165419	408837	15153	393684	161	161	11.5	1	-0.00255753	0.00495891	-0.00255753	0.00495891	Mismatch, No Reference
Weight-Anemia	Taiwan Biobank	FinnGen (Release 10)	GCST90278650	finngen_R10_D3_ANAEMIA_IRONDEF	92615	408837	15153	393684	55	55	12.6	1	0.00432503	0.00514097	0.00432503	0.00514097	Mismatch, No Reference
Weight-Anemia	Mexican Biobank	FinnGen (Release 10)	GCST90296613	finngen_R10_D3_ANAEMIA_IRONDEF	5681	408837	15153	393684	2	2	11.52	1	-0.00276948	0.00978104	-0.00276948	0.00978104	Mismatch, No Reference
Weight-Anemia	UK Biobank	FinnGen (Release 10)	ukb-b-11842	finngen_R10_D3_ANAEMIA_IRONDEF	461632	408837	15153	393684	1022	1017	15.8693	1	0.00870326	0.00194663	0.00820612	0.00191478	Mismatch, No Reference
Weight-Asthma	Biobank Japan	UK Biobank	ebi-a-GCST90018729	ebi-a-GCST90014325	165419	408442	56167	352255	164	162	11.5	1	0.00335275	0.0050205	0.00788884	0.0035346	Mismatch with Reference
Weight-Asthma	Taiwan Biobank	UK Biobank	GCST90278650	ebi-a-GCST90014325	92615	408442	56167	352255	56	56	12.6	1	0.00721149	0.00353176	0.00721149	0.00353176	Mismatch with Reference
Weight-Asthma	Mexican Biobank	UK Biobank	GCST90296613	ebi-a-GCST90014325	5681	408442	56167	352255	2	2	11.52	1	0.00331231	0.00652698	0.00331231	0.00652698	Mismatch with Reference
Weight-Asthma	UK Biobank	UK Biobank	ukb-b-11842	ebi-a-GCST90014325	461632	408442	56167	352255	1027	1022	15.8693	1	0.00962623	0.00142976	0.00889077	0.00134224	Reference
Weight-Asthma	Biobank Japan	Biobank Japan	ebi-a-GCST90018729	ebi-a-GCST90018575	165419	175948	13015	162933	170	164	11.5	1	-0.00352803	0.00753069	0.00378933	0.00595093	Reference
Weight-Asthma	Taiwan Biobank	Biobank Japan	GCST90278650	ebi-a-GCST90018575	92615	175948	13015	162933	55	55	12.6	1	0.00204261	0.00728121	0.00204261	0.00728121	Mismatch with Reference
Weight-Asthma	UK Biobank	Biobank Japan	ukb-b-11842	ebi-a-GCST90018575	461632	175948	13015	162933	952	928	15.8693	1	0.00233857	0.0027519	0.00186191	0.00255397	Mismatch with Reference
Weight-Asthma	Biobank Japan	FinnGen (Release 10)	ebi-a-GCST90018729	finngen_R10_J10_ASTHMA_EXMORE	165419	266418	46684	219734	161	161	11.5	1	0.00861703	0.00479642	0.00861703	0.00479642	Mismatch, No Reference
Weight-Asthma	Taiwan Biobank	FinnGen (Release 10)	GCST90278650	finngen_R10_J10_ASTHMA_EXMORE	92615	266418	46684	219734	55	55	12.6	1	0.0155684	0.0046838	0.0155684	0.0046838	Mismatch, No Reference
Weight-Asthma	Mexican Biobank	FinnGen (Release 10)	GCST90296613	finngen_R10_J10_ASTHMA_EXMORE	5681	266418	46684	219734	2	2	11.52	1	0.00303599	0.00664445	0.00303599	0.00664445	Mismatch, No Reference
Weight-Asthma	UK Biobank	FinnGen (Release 10)	ukb-b-11842	finngen_R10_J10_ASTHMA_EXMORE	461632	266418	46684	219734	1022	1016	15.8693	1	0.0153984	0.00165009	0.0149468	0.00160024	Mismatch, No Reference
Weight-Asthma	Biobank Japan	SAS (Pan-UK Biobank)	ebi-a-GCST90018729	ukb-e-495_CSA	165419	8789	903	7886	160	115	11.5	1	0.0369774	0.0190323	0.032785	0.02135	Mismatch, No Reference
Weight-Asthma	Taiwan Biobank	SAS (Pan-UK Biobank)	GCST90278650	ukb-e-495_CSA	92615	8789	903	7886	55	47	12.6	1	0.0477321	0.0215047	0.0238808	0.0211155	Mismatch, No Reference
Weight-Asthma	UK Biobank	SAS (Pan-UK Biobank)	ukb-b-11842	ukb-e-495_CSA	461632	8789	903	7886	1002	527	15.8693	1	0.0163248	0.00811293	0.0112314	0.0102422	Mismatch, No Reference
Weight-Atopic Dermatitis	Biobank Japan	Biobank Japan	ebi-a-GCST90018729	GCST90018564	165419	168103	4296	163807	170	157	11.5	1	0.00629803	0.0109352	-0.00542012	0.00875406	Reference
Weight-Atopic Dermatitis	Taiwan Biobank	Biobank Japan	GCST90278650	GCST90018564	92615	168103	4296	163807	55	55	12.6	1	-0.0200282	0.0110784	-0.0200282	0.0110784	Mismatch with Reference
Weight-Atopic Dermatitis	UK Biobank	Biobank Japan	ukb-b-11842	GCST90018564	461632	168103	4296	163807	952	812	15.8693	1	-0.00706131	0.00447008	-0.00715616	0.00450759	Mismatch with Reference
Weight-Atopic Dermatitis	Biobank Japan	UKBB + BBJ + FinnGen	ebi-a-GCST90018729	ebi-a-GCST90018784	165419	649402	10520	638882	169	164	11.5	1	0.0103586	0.00722568	0.00538982	0.00616389	Mismatch, No Reference
Weight-Atopic Dermatitis	Taiwan Biobank	UKBB + BBJ + FinnGen	GCST90278650	ebi-a-GCST90018784	92615	649402	10520	638882	56	56	12.6	1	0.00052401	0.0074411	0.00052401	0.0074411	Mismatch, No Reference
Weight-Atopic Dermatitis	Mexican Biobank	UKBB + BBJ + FinnGen	GCST90296613	ebi-a-GCST90018784	5681	649402	10520	638882	2	2	11.52	1	-0.0158443	0.0278404	-0.0158443	0.0278404	Mismatch, No Reference
Weight-Atopic Dermatitis	UK Biobank	UKBB + BBJ + FinnGen	ukb-b-11842	ebi-a-GCST90018784	461632	649402	10520	638882	1028	981	15.8693	1	0.00480029	0.00264435	0.0049458	0.00243122	Mismatch, No Reference
Weight-Atopic Dermatitis	Biobank Japan	FinnGen + UKBB + Estonian Biobank	ebi-a-GCST90018729	ebi-a-GCST90027161	165419	796661	22474	774187	161	161	11.5	1	0.00447268	0.00449495	0.00447268	0.00449495	Mismatch, No Reference
Weight-Atopic Dermatitis	Taiwan Biobank	FinnGen + UKBB + Estonian Biobank	GCST90278650	ebi-a-GCST90027161	92615	796661	22474	774187	54	54	12.6	1	0.00346835	0.00522539	0.00346835	0.00522539	Mismatch, No Reference
Weight-Atopic Dermatitis	Mexican Biobank	FinnGen + UKBB + Estonian Biobank	GCST90296613	ebi-a-GCST90027161	5681	796661	22474	774187	2	2	11.52	1	-0.0124025	0.00847632	-0.0124025	0.00847632	Mismatch, No Reference
Weight-Atopic Dermatitis	UK Biobank	FinnGen + UKBB + Estonian Biobank	ukb-b-11842	ebi-a-GCST90027161	461632	796661	22474	774187	1022	1013	15.8693	1	0.00170663	0.00172247	0.00141611	0.00164117	Mismatch, No Reference
Weight-Atopic Dermatitis	Biobank Japan	FinnGen (Release 10)	ebi-a-GCST90018729	finngen_R10_L12_ATOPIC	165419	382254	15208	367046	161	160	11.5	1	0.0062114	0.0063762	0.00355661	0.00597739	Mismatch, No Reference
Weight-Atopic Dermatitis	Taiwan Biobank	FinnGen (Release 10)	GCST90278650	finngen_R10_L12_ATOPIC	92615	382254	15208	367046	55	55	12.6	1	0.00681692	0.00699827	0.00681692	0.00699827	Mismatch, No Reference
Weight-Atopic Dermatitis	Mexican Biobank	FinnGen (Release 10)	GCST90296613	finngen_R10_L12_ATOPIC	5681	382254	15208	367046	2	2	11.52	1	-0.0180209	0.00973957	-0.0180209	0.00973957	Mismatch, No Reference
Weight-Atopic Dermatitis	UK Biobank	FinnGen (Release 10)	ukb-b-11842	finngen_R10_L12_ATOPIC	461632	382254	15208	367046	1022	997	15.8693	1	1.00587e-05	0.00231633	-0.000254777	0.00207062	Mismatch, No Reference
Weight-Atrial Fibrillation	Biobank Japan	Biobank Japan	ebi-a-GCST90018729	GCST90018576	165419	159690	4150	15540	170	166	11.5	1	0.0402164	0.00855035	0.0339331	0.00791268	Reference
Weight-Atrial Fibrillation	Taiwan Biobank	Biobank Japan	GCST90278650	GCST90018576	92615	159690	4150	15540	55	54	12.6	1	0.020616	0.0102492	0.0173691	0.0097351	Mismatch with Reference
Weight-Atrial Fibrillation	UK Biobank	Biobank Japan	ukb-b-11842	GCST90018576	461632	159690	4150	15540	952	821	15.8693	1	0.011028	0.00402738	0.00590624	0.00420432	Mismatch with Reference
Weight-Atrial Fibrillation	Biobank Japan	European meta-analysis (Nielsen)	ebi-a-GCST90018729	ebi-a-GCST006414	165419	1030836	60620	970216	168	168	11.5	1	0.0283498	0.00343095	0.0283498	0.00343095	Mismatch, No Reference
Weight-Atrial Fibrillation	Taiwan Biobank	European meta-analysis (Nielsen)	GCST90278650	ebi-a-GCST006414	92615	1030836	60620	970216	56	56	12.6	1	0.0241596	0.00422654	0.0241596	0.00422654	Mismatch, No Reference
Weight-Atrial Fibrillation	Mexican Biobank	European meta-analysis (Nielsen)	GCST90296613	ebi-a-GCST006414	5681	1030836	60620	970216	2	2	11.52	1	-0.00388725	0.00515083	-0.00388725	0.00515083	Mismatch, No Reference
Weight-Atrial Fibrillation	UK Biobank	European meta-analysis (Nielsen)	ukb-b-11842	ebi-a-GCST006414	461632	1030836	60620	970216	1025	1023	15.8693	1	0.0302079	0.00143781	0.0302098	0.00141871	Mismatch, No Reference
Weight-Atrial Fibrillation	Biobank Japan	FinnGen (Release 10)	ebi-a-GCST90018729	finngen_R10_I9_AF	165419	261395	50743	210652	161	161	11.5	1	0.0344732	0.00526472	0.0344732	0.00526472	Mismatch, No Reference
Weight-Atrial Fibrillation	Taiwan Biobank	FinnGen (Release 10)	GCST90278650	finngen_R10_I9_AF	92615	261395	50743	210652	55	55	12.6	1	0.0306344	0.00606007	0.0306344	0.00606007	Mismatch, No Reference
Weight-Atrial Fibrillation	Mexican Biobank	FinnGen (Release 10)	GCST90296613	finngen_R10_I9_AF	5681	261395	50743	210652	2	2	11.52	1	0.00708685	0.00775774	0.00708685	0.00775774	Mismatch, No Reference
Weight-Atrial Fibrillation	UK Biobank	FinnGen (Release 10)	ukb-b-11842	finngen_R10_I9_AF	461632	261395	50743	210652	1022	998	15.8693	1	0.0389182	0.00201696	0.0369234	0.0018956	Mismatch, No Reference
Weight-Atrial Fibrillation	Biobank Japan	UK Biobank	ebi-a-GCST90018729	ukb-b-6217	165419	463010	6900	456110	146	146	11.5	0.0146804	0.0353434	0.00652933	0.0353434	0.00652933	Mismatch with Reference
Weight-Atrial Fibrillation	Taiwan Biobank	UK Biobank	GCST90278650	ukb-b-6217	92615	463010	6900	456110	50	50	12.6	0.0146804	0.031439	0.00807913	0.031439	0.00807913	Mismatch with Reference
Weight-Atrial Fibrillation	UK Biobank	UK Biobank	ukb-b-11842	ukb-b-6217	461632	463010	6900	456110	971	971	15.8693	0.0146804	0.0410062	0.00287073	0.0410062	0.00287073	Reference
Weight-Atrial Fibrillation	Biobank Japan	SAS (Pan-UK Biobank)	ebi-a-GCST90018729	ukb-e-I48_CSA	165419	8876	207	8669	160	76	11.5	1	0.0650256	0.0381251	-0.020757	0.0498734	Mismatch, No Reference
Weight-Atrial Fibrillation	Taiwan Biobank	SAS (Pan-UK Biobank)	GCST90278650	ukb-e-I48_CSA	92615	8876	207	8669	55	32	12.6	1	0.0471811	0.0406308	-0.00353002	0.049519	Mismatch, No Reference
Weight-Atrial Fibrillation	UK Biobank	SAS (Pan-UK Biobank)	ukb-b-11842	ukb-e-I48_CSA	461632	8876	207	8669	1001	274	15.8693	1	0.0238053	0.01605	0.00803709	0.0266761	Mismatch, No Reference
Weight-Bilirubin	Biobank Japan	Biobank Japan	ebi-a-GCST90018729	bbj-a-53	165419	110207	110207	0	157	157	11.5	1	0.000625185	0.00205175	0.000625185	0.00205175	Reference
Weight-Bilirubin	Taiwan Biobank	Biobank Japan	GCST90278650	bbj-a-53	92615	110207	110207	0	54	54	12.6	1	0.00111295	0.00197924	0.00111295	0.00197924	Mismatch with Reference
Weight-Bilirubin	UK Biobank	Biobank Japan	ukb-b-11842	bbj-a-53	461632	110207	110207	0	917	909	15.8693	1	6.29087e-05	0.00085488	-2.9393e-05	0.000809911	Mismatch with Reference
Weight-Bilirubin	Biobank Japan	UK Biobank	ebi-a-GCST90018729	ukb-d-30840_irnt	165419	342829	342829	0	154	154	11.5	1	0.000533161	0.00190089	0.000533161	0.00190089	Mismatch with Reference
Weight-Bilirubin	Taiwan Biobank	UK Biobank	GCST90278650	ukb-d-30840_irnt	92615	342829	342829	0	55	55	12.6	1	-0.00240278	0.00189772	-0.00240278	0.00189772	Mismatch with Reference
Weight-Bilirubin	UK Biobank	UK Biobank	ukb-b-11842	ukb-d-30840_irnt	461632	342829	342829	0	1025	1014	15.8693	1	-0.00205689	0.000648714	-0.00155787	0.000574124	Reference
Weight-Bilirubin	Biobank Japan	AFR (Pan-UK Biobank)	ebi-a-GCST90018729	ukb-e-30840_AFR	165419	6176	6176	0	158	121	11.5	1	-0.00173674	0.00856591	-0.00517669	0.00850299	Mismatch, No Reference
Weight-Bilirubin	Taiwan Biobank	AFR (Pan-UK Biobank)	GCST90278650	ukb-e-30840_AFR	92615	6176	6176	0	55	48	12.6	1	0.00159438	0.0086483	-0.0061312	0.00889004	Mismatch, No Reference
Weight-Bilirubin	UK Biobank	AFR (Pan-UK Biobank)	ukb-b-11842	ukb-e-30840_AFR	461632	6176	6176	0	977	559	15.8693	1	0.000851546	0.00355678	-5.70373e-05	0.00420603	Mismatch, No Reference
Weight-Bilirubin	Biobank Japan	SAS (Pan-UK Biobank)	ebi-a-GCST90018729	ukb-e-30840_CSA	165419	8395	8395	0	160	131	11.5	1	0.000231852	0.00621714	0.00155634	0.00632286	Mismatch, No Reference
Weight-Bilirubin	Taiwan Biobank	SAS (Pan-UK Biobank)	GCST90278650	ukb-e-30840_CSA	92615	8395	8395	0	55	49	12.6	1	0.000174641	0.00690749	-0.000587086	0.00643988	Mismatch, No Reference
Weight-Bilirubin	UK Biobank	SAS (Pan-UK Biobank)	ukb-b-11842	ukb-e-30840_CSA	461632	8395	8395	0	1001	613	15.8693	1	-0.002729	0.00256669	0.00046952	0.00296319	Mismatch, No Reference
Weight-Breast Cancer	Biobank Japan	Biobank Japan	ebi-a-GCST90018729	bbj-a-160	165419	95283	5552	89731	165	161	11.5	1	-0.0103632	0.00857682	-0.011187	0.00793544	Reference
Weight-Breast Cancer	Taiwan Biobank	Biobank Japan	GCST90278650	bbj-a-160	92615	95283	5552	89731	53	53	12.6	1	-0.0237929	0.00990065	-0.0237929	0.00990065	Mismatch with Reference
Weight-Breast Cancer	UK Biobank	Biobank Japan	ukb-b-11842	bbj-a-160	461632	95283	5552	89731	933	841	15.8693	1	-0.00257488	0.00367029	-0.00157966	0.00356943	Mismatch with Reference
Weight-Breast Cancer	Biobank Japan	BCAC + DRIVE	ebi-a-GCST90018729	ebi-a-GCST004988	165419	139274	76192	63082	160	160	11.5	1	-0.00980243	0.00480107	-0.00980243	0.00480107	Mismatch, No Reference
Weight-Breast Cancer	Taiwan Biobank	BCAC + DRIVE	GCST90278650	ebi-a-GCST004988	92615	139274	76192	63082	56	56	12.6	1	-0.0268507	0.00543261	-0.0268507	0.00543261	Mismatch, No Reference
Weight-Breast Cancer	UK Biobank	BCAC + DRIVE	ukb-b-11842	ebi-a-GCST004988	461632	139274	76192	63082	1027	1022	15.8693	1	-0.0042115	0.00157738	-0.00404606	0.00152392	Mismatch, No Reference
Weight-Breast Cancer	Biobank Japan	FinnGen (Release 10)	ebi-a-GCST90018729	finngen_R10_C3_BREAST_EXALLC	165419	201713	18786	182927	161	161	11.5	1	-0.00691404	0.00584016	-0.00691404	0.00584016	Mismatch, No Reference
Weight-Breast Cancer	Taiwan Biobank	FinnGen (Release 10)	GCST90278650	finngen_R10_C3_BREAST_EXALLC	92615	201713	18786	182927	55	55	12.6	1	-0.026303	0.00718833	-0.026303	0.00718833	Mismatch, No Reference
Weight-Breast Cancer	Mexican Biobank	FinnGen (Release 10)	GCST90296613	finngen_R10_C3_BREAST_EXALLC	5681	201713	18786	182927	2	2	11.52	1	-0.0208204	0.00945982	-0.0208204	0.00945982	Mismatch, No Reference
Weight-Breast Cancer	UK Biobank	FinnGen (Release 10)	ukb-b-11842	finngen_R10_C3_BREAST_EXALLC	461632	201713	18786	182927	1022	1002	15.8693	1	-0.00415359	0.00214366	-0.00568412	0.00197938	Mismatch, No Reference
Weight-Breast Cancer	Biobank Japan	UK Biobank	ebi-a-GCST90018729	ukb-b-16890	165419	462933	10303	452630	148	148	11.5	0.0217606	-0.0133339	0.00651356	-0.0133339	0.00651356	Mismatch with Reference
Weight-Breast Cancer	Taiwan Biobank	UK Biobank	GCST90278650	ukb-b-16890	92615	462933	10303	452630	52	52	12.6	0.0217606	-0.0307338	0.00661621	-0.0307338	0.00661621	Mismatch with Reference
Weight-Breast Cancer	UK Biobank	UK Biobank	ukb-b-11842	ukb-b-16890	461632	462933	10303	452630	995	995	15.8693	0.0217606	-0.00271809	0.00241059	-0.00271809	0.00241059	Reference
Weight-COPD	Biobank Japan	Global Biobank Meta-analysis Initiative (AFR)	ebi-a-GCST90018729	GCST90399691	165419	29682	1978	27704	149	118	11.5	1	-0.000329555	0.01787	0.00599287	0.0182195	Mismatch, No Reference
Weight-COPD	Taiwan Biobank	Global Biobank Meta-analysis Initiative (AFR)	GCST90278650	GCST90399691	92615	29682	1978	27704	54	44	12.6	1	0.0289197	0.0214743	0.00695079	0.0207162	Mismatch, No Reference
Weight-COPD	UK Biobank	Global Biobank Meta-analysis Initiative (AFR)	ukb-b-11842	GCST90399691	461632	29682	1978	27704	975	580	15.8693	1	0.00648047	0.00725789	0.00707509	0.00858688	Mismatch, No Reference
Weight-COPD	Biobank Japan	Global Biobank Meta-analysis Initiative (Hispanic)	ebi-a-GCST90018729	GCST90399692	165419	15086	1503	13583	150	102	11.5	1	-0.00434013	0.0204385	-0.0214631	0.0224301	Mismatch, No Reference
Weight-COPD	Taiwan Biobank	Global Biobank Meta-analysis Initiative (Hispanic)	GCST90278650	GCST90399692	92615	15086	1503	13583	53	50	12.6	1	-0.0188509	0.0215653	-0.0101475	0.0219491	Mismatch, No Reference
Weight-COPD	UK Biobank	Global Biobank Meta-analysis Initiative (Hispanic)	ukb-b-11842	GCST90399692	461632	15086	1503	13583	983	549	15.8693	1	0.0118278	0.00809522	-0.000389817	0.0100427	Mismatch, No Reference
Weight-COPD	Biobank Japan	Biobank Japan	ebi-a-GCST90018729	ebi-a-GCST90018587	165419	166670	4017	162653	170	159	11.5	1	0.000872039	0.0114514	0.00254317	0.00904064	Reference
Weight-COPD	Taiwan Biobank	Biobank Japan	GCST90278650	ebi-a-GCST90018587	92615	166670	4017	162653	55	55	12.6	1	-0.00447792	0.0115523	-0.00447792	0.0115523	Mismatch with Reference
Weight-COPD	UK Biobank	Biobank Japan	ukb-b-11842	ebi-a-GCST90018587	461632	166670	4017	162653	952	794	15.8693	1	0.00321738	0.00440045	0.00314559	0.00431258	Mismatch with Reference
Weight-COPD	Biobank Japan	UKBB + BBJ + FinnGen	ebi-a-GCST90018729	ebi-a-GCST90018807	165419	635145	17547	617598	170	167	11.5	1	0.00670463	0.00609543	0.00860195	0.00535141	Mismatch, No Reference
Weight-COPD	Taiwan Biobank	UKBB + BBJ + FinnGen	GCST90278650	ebi-a-GCST90018807	92615	635145	17547	617598	56	56	12.6	1	0.0106394	0.00564605	0.0106394	0.00564605	Mismatch, No Reference
Weight-COPD	Mexican Biobank	UKBB + BBJ + FinnGen	GCST90296613	ebi-a-GCST90018807	5681	635145	17547	617598	2	2	11.52	1	0.00745955	0.0121671	0.00745955	0.0121671	Mismatch, No Reference
Weight-COPD	UK Biobank	UKBB + BBJ + FinnGen	ukb-b-11842	ebi-a-GCST90018807	461632	635145	17547	617598	1027	995	15.8693	1	0.0236254	0.00224279	0.0203707	0.00208156	Mismatch, No Reference
Weight-COPD	Biobank Japan	FinnGen (Release 10)	ebi-a-GCST90018729	finngen_R10_J10_COPD	165419	358369	20066	338303	161	161	11.5	1	0.00740865	0.00524824	0.00740865	0.00524824	Mismatch, No Reference
Weight-COPD	Taiwan Biobank	FinnGen (Release 10)	GCST90278650	finngen_R10_J10_COPD	92615	358369	20066	338303	55	55	12.6	1	0.0111446	0.00521446	0.0111446	0.00521446	Mismatch, No Reference
Weight-COPD	Mexican Biobank	FinnGen (Release 10)	GCST90296613	finngen_R10_J10_COPD	5681	358369	20066	338303	2	2	11.52	1	-0.000673165	0.00889758	-0.000673165	0.00889758	Mismatch, No Reference
Weight-COPD	UK Biobank	FinnGen (Release 10)	ukb-b-11842	finngen_R10_J10_COPD	461632	358369	20066	338303	1022	1006	15.8693	1	0.0187404	0.00215478	0.0174799	0.0020123	Mismatch, No Reference
Weight-COPD	Biobank Japan	UK Biobank	ebi-a-GCST90018729	ukb-b-16751	165419	463010	3871	459139	142	142	11.5	0.00829061	0.0160299	0.00919733	0.0160299	0.00919733	Mismatch with Reference
Weight-COPD	Taiwan Biobank	UK Biobank	GCST90278650	ukb-b-16751	92615	463010	3871	459139	49	49	12.6	0.00829061	0.0219043	0.0112311	0.0219043	0.0112311	Mismatch with Reference
Weight-COPD	UK Biobank	UK Biobank	ukb-b-11842	ukb-b-16751	461632	463010	3871	459139	935	935	15.8693	0.00829061	0.0333676	0.00409829	0.0333676	0.00409829	Reference
Weight-Coronary Heart Disease	Biobank Japan	Biobank Japan	ebi-a-GCST90018729	bbj-a-159	165419	212453	29319	183134	165	163	11.5	1	0.0103413	0.00731761	0.0169255	0.00537097	Reference
Weight-Coronary Heart Disease	Taiwan Biobank	Biobank Japan	GCST90278650	bbj-a-159	92615	212453	29319	183134	53	52	12.6	1	0.0213105	0.00675475	0.0254015	0.00481529	Mismatch with Reference
Weight-Coronary Heart Disease	UK Biobank	Biobank Japan	ukb-b-11842	bbj-a-159	461632	212453	29319	183134	934	919	15.8693	1	0.00855065	0.0022873	0.00872871	0.00214334	Mismatch with Reference
Weight-Coronary Heart Disease	Biobank Japan	UK Biobank	ebi-a-GCST90018729	ebi-a-GCST005194	165419	296525	34541	261984	155	155	11.5	1	0.0007452	0.00468986	0.0007452	0.00468986	Mismatch with Reference
Weight-Coronary Heart Disease	Taiwan Biobank	UK Biobank	GCST90278650	ebi-a-GCST005194	92615	296525	34541	261984	52	52	12.6	1	0.0102066	0.00609954	0.0102066	0.00609954	Mismatch with Reference
Weight-Coronary Heart Disease	UK Biobank	UK Biobank	ukb-b-11842	ebi-a-GCST005194	461632	296525	34541	261984	1017	1009	15.8693	1	0.0124163	0.00159291	0.013471	0.00146686	Reference
Weight-Coronary Heart Disease	Biobank Japan	FinnGen (Release 10)	ebi-a-GCST90018729	finngen_R10_I9_CHD	165419	412181	46959	365222	161	161	11.5	1	-0.000842745	0.00440299	-0.000842745	0.00440299	Mismatch, No Reference
Weight-Coronary Heart Disease	Taiwan Biobank	FinnGen (Release 10)	GCST90278650	finngen_R10_I9_CHD	92615	412181	46959	365222	55	55	12.6	1	0.011301	0.0054682	0.011301	0.0054682	Mismatch, No Reference
Weight-Coronary Heart Disease	Mexican Biobank	FinnGen (Release 10)	GCST90296613	finngen_R10_I9_CHD	5681	412181	46959	365222	2	2	11.52	1	0.00530026	0.00636904	0.00530026	0.00636904	Mismatch, No Reference
Weight-Coronary Heart Disease	UK Biobank	FinnGen (Release 10)	ukb-b-11842	finngen_R10_I9_CHD	461632	412181	46959	365222	1022	1017	15.8693	1	0.00741475	0.00176812	0.0081386	0.00166124	Mismatch, No Reference
Weight-Coronary Heart Disease	Biobank Japan	CARDIoGRAMplusC4D	ebi-a-GCST90018729	ieu-a-7	165419	184305	60801	123504	153	153	11.5	1	0.00317671	0.00599146	0.00317671	0.00599146	Mismatch, No Reference
Weight-Coronary Heart Disease	Taiwan Biobank	CARDIoGRAMplusC4D	GCST90278650	ieu-a-7	92615	184305	60801	123504	53	53	12.6	1	0.0160466	0.00717736	0.0160466	0.00717736	Mismatch, No Reference
Weight-Coronary Heart Disease	UK Biobank	CARDIoGRAMplusC4D	ukb-b-11842	ieu-a-7	461632	184305	60801	123504	1014	997	15.8693	1	0.0103869	0.00198297	0.0116841	0.00183784	Mismatch, No Reference
Weight-Coronary Heart Disease	Biobank Japan	UK Biobank	ebi-a-GCST90018729	ukb-b-1668	165419	463010	12171	450839	148	148	11.5	0.0255957	-0.00861782	0.00751776	-0.00861782	0.00751776	Mismatch with Reference
Weight-Coronary Heart Disease	Taiwan Biobank	UK Biobank	GCST90278650	ukb-b-1668	92615	463010	12171	450839	52	52	12.6	0.0255957	0.00713005	0.0096468	0.00713005	0.0096468	Mismatch with Reference
Weight-Coronary Heart Disease	UK Biobank	UK Biobank	ukb-b-11842	ukb-b-1668	461632	463010	12171	450839	998	998	15.8693	0.0255957	0.0117076	0.00270962	0.0117076	0.00270962	Reference
Weight-Crohn's Disease	Biobank Japan	UK Biobank	ebi-a-GCST90018729	ebi-a-GCST004132	165419	40266	12194	28072	151	147	11.5	1	-0.0100802	0.00983551	-0.00690491	0.00831337	Mismatch with Reference
Weight-Crohn's Disease	Taiwan Biobank	UK Biobank	GCST90278650	ebi-a-GCST004132	92615	40266	12194	28072	54	53	12.6	1	0.00525332	0.0114869	-0.000524262	0.00959204	Mismatch with Reference
Weight-Crohn's Disease	Mexican Biobank	UK Biobank	GCST90296613	ebi-a-GCST004132	5681	40266	12194	28072	2	2	11.52	1	-0.000111888	0.0115769	-0.000111888	0.0115769	Mismatch with Reference
Weight-Crohn's Disease	UK Biobank	UK Biobank	ukb-b-11842	ebi-a-GCST004132	461632	40266	12194	28072	1011	903	15.8693	1	0.00189861	0.00355964	0.00563938	0.00265835	Reference
Weight-Crohn's Disease	Biobank Japan	FinnGen (Release 10)	ebi-a-GCST90018729	finngen_R10_CHRONNAS	165419	395165	2191	392974	161	149	11.5	1	-0.00119492	0.014176	-0.0122094	0.0122216	Mismatch, No Reference
Weight-Crohn's Disease	Taiwan Biobank	FinnGen (Release 10)	GCST90278650	finngen_R10_CHRONNAS	92615	395165	2191	392974	55	54	12.6	1	0.0045071	0.0134798	0.00106956	0.0132847	Mismatch, No Reference
Weight-Crohn's Disease	Mexican Biobank	FinnGen (Release 10)	GCST90296613	finngen_R10_CHRONNAS	5681	395165	2191	392974	2	2	11.52	1	-0.0339073	0.0281333	-0.0339073	0.0281333	Mismatch, No Reference
Weight-Crohn's Disease	UK Biobank	FinnGen (Release 10)	ukb-b-11842	finngen_R10_CHRONNAS	461632	395165	2191	392974	1022	756	15.8693	1	0.00515464	0.00508066	0.00834018	0.00516546	Mismatch, No Reference
Weight-Crohn's Disease	Biobank Japan	IIBDGC	ebi-a-GCST90018729	ieu-a-12	165419	51874	17897	33977	51	47	11.5	1	-0.00392987	0.0186467	-0.000632557	0.0127701	Mismatch, No Reference
Weight-Crohn's Disease	Taiwan Biobank	IIBDGC	GCST90278650	ieu-a-12	92615	51874	17897	33977	20	20	12.6	1	0.0117679	0.0118202	0.0117679	0.0118202	Mismatch, No Reference
Weight-Crohn's Disease	UK Biobank	IIBDGC	ukb-b-11842	ieu-a-12	461632	51874	17897	33977	271	238	15.8693	1	-0.00384682	0.00741734	-0.000700331	0.00502446	Mismatch, No Reference
Weight-Gout	Biobank Japan	Global Biobank Meta-analysis Initiative (AFR)	ebi-a-GCST90018729	GCST90399698	165419	35214	1312	33902	149	113	11.5	1	0.00545568	0.019949	0.0100864	0.0217502	Mismatch, No Reference
Weight-Gout	Taiwan Biobank	Global Biobank Meta-analysis Initiative (AFR)	GCST90278650	GCST90399698	92615	35214	1312	33902	54	46	12.6	1	-0.00697697	0.0227484	0.00563973	0.0239991	Mismatch, No Reference
Weight-Gout	UK Biobank	Global Biobank Meta-analysis Initiative (AFR)	ukb-b-11842	GCST90399698	461632	35214	1312	33902	977	511	15.8693	1	0.00673845	0.0088145	0.00559827	0.0105685	Mismatch, No Reference
Weight-Gout	Biobank Japan	Global Biobank Meta-analysis Initiative (Hispanic)	ebi-a-GCST90018729	GCST90399699	165419	18186	557	17629	150	95	11.5	1	0.0349913	0.0277894	0.0309172	0.032706	Mismatch, No Reference
Weight-Gout	Taiwan Biobank	Global Biobank Meta-analysis Initiative (Hispanic)	GCST90278650	GCST90399699	92615	18186	557	17629	53	38	12.6	1	0.0467774	0.031039	0.0227614	0.0360221	Mismatch, No Reference
Weight-Gout	UK Biobank	Global Biobank Meta-analysis Initiative (Hispanic)	ukb-b-11842	GCST90399699	461632	18186	557	17629	987	375	15.8693	1	0.0190682	0.0118905	0.0171213	0.0168909	Mismatch, No Reference
Weight-Gout	Biobank Japan	Global Biobank Meta-Analysis Initiative (EAS)	ebi-a-GCST90018729	GCST90399700	165419	349359	10425	338934	161	158	11.5	1	0.0402577	0.00914984	0.034051	0.00738038	Mismatch, No Reference
Weight-Gout	Taiwan Biobank	Global Biobank Meta-Analysis Initiative (EAS)	GCST90278650	GCST90399700	92615	349359	10425	338934	56	56	12.6	1	0.0233448	0.00906542	0.0233448	0.00906542	Mismatch, No Reference
Weight-Gout	UK Biobank	Global Biobank Meta-Analysis Initiative (EAS)	ukb-b-11842	GCST90399700	461632	349359	10425	338934	934	889	15.8693	1	0.00613263	0.00446766	0.013035	0.0026779	Mismatch, No Reference
Weight-Gout	Biobank Japan	Global Biobank Meta-Analysis Initiative (EUR)	ebi-a-GCST90018729	GCST90399701	165419	1051653	24278	1027375	157	156	11.5	1	0.0279682	0.00479439	0.0279737	0.00479161	Mismatch, No Reference
Weight-Gout	Taiwan Biobank	Global Biobank Meta-Analysis Initiative (EUR)	GCST90278650	GCST90399701	92615	1051653	24278	1027375	55	55	12.6	1	0.0275239	0.00665593	0.0275239	0.00665593	Mismatch, No Reference
Weight-Gout	Mexican Biobank	Global Biobank Meta-Analysis Initiative (EUR)	GCST90296613	GCST90399701	5681	1051653	24278	1027375	2	2	11.52	1	-0.0130217	0.00856615	-0.0130217	0.00856615	Mismatch, No Reference
Weight-Gout	UK Biobank	Global Biobank Meta-Analysis Initiative (EUR)	ukb-b-11842	GCST90399701	461632	1051653	24278	1027375	995	976	15.8693	1	0.0253857	0.00282295	0.0285666	0.00189538	Mismatch, No Reference
Weight-Gout	Biobank Japan	FinnGen (Release 10)	ebi-a-GCST90018729	finngen_R10_M13_GOUT	165419	272412	9568	262844	161	160	11.5	1	0.0221444	0.00650019	0.0203058	0.00627641	Mismatch, No Reference
Weight-Gout	Taiwan Biobank	FinnGen (Release 10)	GCST90278650	finngen_R10_M13_GOUT	92615	272412	9568	262844	55	55	12.6	1	0.0364759	0.00826555	0.0364759	0.00826555	Mismatch, No Reference
Weight-Gout	Mexican Biobank	FinnGen (Release 10)	GCST90296613	finngen_R10_M13_GOUT	5681	272412	9568	262844	2	2	11.52	1	-0.00133052	0.0124247	-0.00133052	0.0124247	Mismatch, No Reference
Weight-Gout	UK Biobank	FinnGen (Release 10)	ukb-b-11842	finngen_R10_M13_GOUT	461632	272412	9568	262844	1022	976	15.8693	1	0.0268511	0.00314091	0.0265233	0.00243955	Mismatch, No Reference
Weight-Gout	Biobank Japan	UK Biobank	ebi-a-GCST90018729	ukb-b-13251	165419	462933	6543	456390	146	146	11.5	0.013934	0.0153901	0.00903145	0.0153901	0.00903145	Mismatch with Reference
Weight-Gout	Taiwan Biobank	UK Biobank	GCST90278650	ukb-b-13251	92615	462933	6543	456390	50	50	12.6	0.013934	0.0152329	0.00923092	0.0152329	0.00923092	Mismatch with Reference
Weight-Gout	UK Biobank	UK Biobank	ukb-b-11842	ukb-b-13251	461632	462933	6543	456390	971	971	15.8693	0.013934	0.024558	0.00476493	0.024558	0.00476493	Reference
Weight-Hyperlipidemia	Biobank Japan	Taiwan Biobank	ebi-a-GCST90018729	ebi-a-GCST90090994	165419	9714	3310	6404	127	116	11.5	1	-0.0314588	0.0136272	-0.0314334	0.0133259	Mismatch with Reference
Weight-Hyperlipidemia	Taiwan Biobank	Taiwan Biobank	GCST90278650	ebi-a-GCST90090994	92615	9714	3310	6404	43	40	12.6	1	-0.0364462	0.0159223	-0.0242039	0.0152328	Reference
Weight-Hyperlipidemia	UK Biobank	Taiwan Biobank	ukb-b-11842	ebi-a-GCST90090994	461632	9714	3310	6404	726	525	15.8693	1	-0.0177166	0.00678728	-0.00309011	0.00689242	Mismatch with Reference
Weight-Hyperlipidemia	Biobank Japan	UK Biobank	ebi-a-GCST90018729	ebi-a-GCST90104005	165419	349222	17485	331737	155	155	11.5	1	-0.012823	0.00636753	-0.012823	0.00636753	Mismatch with Reference
Weight-Hyperlipidemia	Taiwan Biobank	UK Biobank	GCST90278650	ebi-a-GCST90104005	92615	349222	17485	331737	56	56	12.6	1	-0.00381593	0.00770329	-0.00381593	0.00770329	Mismatch with Reference
Weight-Hyperlipidemia	Mexican Biobank	UK Biobank	GCST90296613	ebi-a-GCST90104005	5681	349222	17485	331737	2	2	11.52	1	-0.000818835	0.00798864	-0.000818835	0.00798864	Mismatch with Reference
Weight-Hyperlipidemia	UK Biobank	UK Biobank	ukb-b-11842	ebi-a-GCST90104005	461632	349222	17485	331737	1028	997	15.8693	1	0.00390779	0.00323135	0.00901691	0.00215798	Reference
Weight-Hyperlipidemia	Biobank Japan	FinnGen (Release 10)	ebi-a-GCST90018729	finngen_R10_E4_HYPERLIPNAS	165419	365889	13657	352232	161	161	11.5	1	-0.00343048	0.00606627	-0.00343048	0.00606627	Mismatch, No Reference
Weight-Hyperlipidemia	Taiwan Biobank	FinnGen (Release 10)	GCST90278650	finngen_R10_E4_HYPERLIPNAS	92615	365889	13657	352232	55	55	12.6	1	0.00362733	0.00639739	0.00362733	0.00639739	Mismatch, No Reference
Weight-Hyperlipidemia	Mexican Biobank	FinnGen (Release 10)	GCST90296613	finngen_R10_E4_HYPERLIPNAS	5681	365889	13657	352232	2	2	11.52	1	0.00784782	0.0104528	0.00784782	0.0104528	Mismatch, No Reference
Weight-Hyperlipidemia	UK Biobank	FinnGen (Release 10)	ukb-b-11842	finngen_R10_E4_HYPERLIPNAS	461632	365889	13657	352232	1022	998	15.8693	1	0.00121235	0.00248491	0.00303893	0.00212147	Mismatch, No Reference
Weight-Hypertension	Biobank Japan	Sub-Saharan African meta-analysis	ebi-a-GCST90018729	GCST90301363	165419	10772	3818	6918	155	155	11.5	1	0.000977265	0.00265139	0.000977265	0.00265139	Mismatch, No Reference
Weight-Hypertension	Taiwan Biobank	Sub-Saharan African meta-analysis	GCST90278650	GCST90301363	92615	10772	3818	6918	53	53	12.6	1	0.00677584	0.00295317	0.00677584	0.00295317	Mismatch, No Reference
Weight-Hypertension	UK Biobank	Sub-Saharan African meta-analysis	ukb-b-11842	GCST90301363	461632	10772	3818	6918	955	955	15.8693	1	0.000423063	0.00110482	0.000423063	0.00110482	Mismatch, No Reference
Weight-Hypertension	Biobank Japan	Majority Hispanic mega-analysis (Wojcik)	ebi-a-GCST90018729	ebi-a-GCST008036	165419	49141	27123	22018	170	168	11.5	1	-0.00388662	0.00699246	-0.00484727	0.00668288	Mismatch, No Reference
Weight-Hypertension	Taiwan Biobank	Majority Hispanic mega-analysis (Wojcik)	GCST90278650	ebi-a-GCST008036	92615	49141	27123	22018	57	57	12.6	1	0.000554543	0.00938814	0.000554543	0.00938814	Mismatch, No Reference
Weight-Hypertension	Mexican Biobank	Majority Hispanic mega-analysis (Wojcik)	GCST90296613	ebi-a-GCST008036	5681	49141	27123	22018	2	2	11.52	1	0.00153528	0.0102605	0.00153528	0.0102605	Mismatch, No Reference
Weight-Hypertension	UK Biobank	Majority Hispanic mega-analysis (Wojcik)	ukb-b-11842	ebi-a-GCST008036	461632	49141	27123	22018	1028	984	15.8693	1	0.00129969	0.00270934	0.00214803	0.00252103	Mismatch, No Reference
Weight-Hypertension	Biobank Japan	FinnGen (Release 10)	ebi-a-GCST90018729	finngen_R10_I9_HYPTENS	165419	412113	122996	289117	161	160	11.5	1	0.0188544	0.00560369	0.0164149	0.0051719	Mismatch, No Reference
Weight-Hypertension	Taiwan Biobank	FinnGen (Release 10)	GCST90278650	finngen_R10_I9_HYPTENS	92615	412113	122996	289117	55	55	12.6	1	0.0223172	0.00657061	0.0223172	0.00657061	Mismatch, No Reference
Weight-Hypertension	Mexican Biobank	FinnGen (Release 10)	GCST90296613	finngen_R10_I9_HYPTENS	5681	412113	122996	289117	2	2	11.52	1	-0.0013214	0.00481227	-0.0013214	0.00481227	Mismatch, No Reference
Weight-Hypertension	UK Biobank	FinnGen (Release 10)	ukb-b-11842	finngen_R10_I9_HYPTENS	461632	412113	122996	289117	1022	1017	15.8693	1	0.020555	0.00168084	0.0213772	0.00159297	Mismatch, No Reference
Weight-Hypertension	Biobank Japan	UK Biobank	ebi-a-GCST90018729	ukb-b-14057	165419	462933	119731	343202	151	151	11.5	0.191743	0.0100263	0.00557126	0.0100263	0.00557126	Mismatch with Reference
Weight-Hypertension	Taiwan Biobank	UK Biobank	GCST90278650	ukb-b-14057	92615	462933	119731	343202	54	54	12.6	0.191743	0.0178643	0.0059962	0.0178643	0.0059962	Mismatch with Reference
Weight-Hypertension	UK Biobank	UK Biobank	ukb-b-11842	ukb-b-14057	461632	462933	119731	343202	1028	1028	15.8693	0.191743	0.0216046	0.00154454	0.0216046	0.00154454	Reference
Weight-Hypertension	Biobank Japan	SAS (Pan-UK Biobank)	ebi-a-GCST90018729	ukb-e-401_CSA	165419	8860	2690	6170	159	141	11.5	1	0.00235727	0.0133448	0.0176546	0.0141883	Mismatch, No Reference
Weight-Hypertension	Taiwan Biobank	SAS (Pan-UK Biobank)	GCST90278650	ukb-e-401_CSA	92615	8860	2690	6170	55	55	12.6	1	0.0152709	0.0143119	0.0152709	0.0143119	Mismatch, No Reference
Weight-Hypertension	UK Biobank	SAS (Pan-UK Biobank)	ukb-b-11842	ukb-e-401_CSA	461632	8860	2690	6170	1001	681	15.8693	1	0.0127366	0.0057156	0.0103073	0.00657337	Mismatch, No Reference
Weight-Multiple Sclerosis	Biobank Japan	FinnGen (Release 10)	ebi-a-GCST90018729	finngen_R10_G6_MS	165419	410970	2409	408561	161	151	11.5	1	0.0176193	0.0154829	-0.00135527	0.0115883	Mismatch, No Reference
Weight-Multiple Sclerosis	Taiwan Biobank	FinnGen (Release 10)	GCST90278650	finngen_R10_G6_MS	92615	410970	2409	408561	55	53	12.6	1	0.012198	0.01373	0.00267246	0.0128556	Mismatch, No Reference
Weight-Multiple Sclerosis	Mexican Biobank	FinnGen (Release 10)	GCST90296613	finngen_R10_G6_MS	5681	410970	2409	408561	2	2	11.52	1	-0.0286005	0.0453198	-0.0286005	0.0453198	Mismatch, No Reference
Weight-Multiple Sclerosis	UK Biobank	FinnGen (Release 10)	ukb-b-11842	finngen_R10_G6_MS	461632	410970	2409	408561	1022	770	15.8693	1	0.0120042	0.00523404	0.000942242	0.00495089	Mismatch, No Reference
Weight-Multiple Sclerosis	Biobank Japan	International Multiple Sclerosis Genetics Consortium	ebi-a-GCST90018729	ieu-b-18	165419	115803	47429	68374	148	141	11.5	1	0.00819634	0.0126674	-0.00243215	0.00677305	Mismatch, No Reference
Weight-Multiple Sclerosis	Taiwan Biobank	International Multiple Sclerosis Genetics Consortium	GCST90278650	ieu-b-18	92615	115803	47429	68374	51	50	12.6	1	0.0264025	0.00894016	0.0254982	0.00881259	Mismatch, No Reference
Weight-Multiple Sclerosis	UK Biobank	International Multiple Sclerosis Genetics Consortium	ukb-b-11842	ieu-b-18	461632	115803	47429	68374	975	870	15.8693	1	0.0175563	0.00482557	0.0132449	0.00273496	Mismatch, No Reference
Weight-Multiple Sclerosis	Biobank Japan	UK Biobank	ebi-a-GCST90018729	ukb-b-17670	165419	462933	1679	461254	125	125	11.5	0.00361372	0.0319101	0.0224033	0.0319101	0.0224033	Mismatch with Reference
Weight-Multiple Sclerosis	Taiwan Biobank	UK Biobank	GCST90278650	ukb-b-17670	92615	462933	1679	461254	39	39	12.6	0.00361372	-0.00883625	0.017557	-0.00883625	0.017557	Mismatch with Reference
Weight-Multiple Sclerosis	UK Biobank	UK Biobank	ukb-b-11842	ukb-b-17670	461632	462933	1679	461254	814	814	15.8693	0.00361372	0.00903486	0.00759839	0.00903486	0.00759839	Reference
Weight-Myocardial Infarction	Biobank Japan	Biobank Japan	ebi-a-GCST90018729	ebi-a-GCST90018657	165419	161206	14992	146214	170	166	11.5	1	0.00785119	0.01022	0.0222452	0.00683806	Reference
Weight-Myocardial Infarction	Taiwan Biobank	Biobank Japan	GCST90278650	ebi-a-GCST90018657	92615	161206	14992	146214	55	54	12.6	1	0.0241985	0.00813768	0.0287816	0.00625394	Mismatch with Reference
Weight-Myocardial Infarction	UK Biobank	Biobank Japan	ukb-b-11842	ebi-a-GCST90018657	461632	161206	14992	146214	952	912	15.8693	1	0.0106154	0.00294785	0.014245	0.0025865	Mismatch with Reference
Weight-Myocardial Infarction	Biobank Japan	UKBB + BBJ + FinnGen	ebi-a-GCST90018729	ebi-a-GCST90018877	165419	623029	35909	587120	170	167	11.5	1	0.000585117	0.00748673	0.00659906	0.00553111	Mismatch, No Reference
Weight-Myocardial Infarction	Taiwan Biobank	UKBB + BBJ + FinnGen	GCST90278650	ebi-a-GCST90018877	92615	623029	35909	587120	56	56	12.6	1	0.0116526	0.00672016	0.0116526	0.00672016	Mismatch, No Reference
Weight-Myocardial Infarction	Mexican Biobank	UKBB + BBJ + FinnGen	GCST90296613	ebi-a-GCST90018877	5681	623029	35909	587120	2	2	11.52	1	0.011271	0.00995841	0.011271	0.00995841	Mismatch, No Reference
Weight-Myocardial Infarction	UK Biobank	UKBB + BBJ + FinnGen	ukb-b-11842	ebi-a-GCST90018877	461632	623029	35909	587120	1028	1014	15.8693	1	0.0131867	0.00203726	0.0146802	0.0018568	Mismatch, No Reference
Weight-Myocardial Infarction	Biobank Japan	FinnGen (Release 10)	ebi-a-GCST90018729	finngen_R10_I9_MI_STRICT	165419	369139	26060	343079	161	161	11.5	1	-0.00287291	0.00549423	-0.00287291	0.00549423	Mismatch, No Reference
Weight-Myocardial Infarction	Taiwan Biobank	FinnGen (Release 10)	GCST90278650	finngen_R10_I9_MI_STRICT	92615	369139	26060	343079	55	55	12.6	1	0.0128098	0.00650025	0.0128098	0.00650025	Mismatch, No Reference
Weight-Myocardial Infarction	Mexican Biobank	FinnGen (Release 10)	GCST90296613	finngen_R10_I9_MI_STRICT	5681	369139	26060	343079	2	2	11.52	1	0.00488628	0.00839814	0.00488628	0.00839814	Mismatch, No Reference
Weight-Myocardial Infarction	UK Biobank	FinnGen (Release 10)	ukb-b-11842	finngen_R10_I9_MI_STRICT	461632	369139	26060	343079	1022	1002	15.8693	1	0.00905103	0.00215335	0.00981214	0.00194081	Mismatch, No Reference
Weight-Myocardial Infarction	Biobank Japan	CARDIoGRAMplusC4D	ebi-a-GCST90018729	ieu-a-798	165419	171875	43676	128199	153	153	11.5	1	0.00116868	0.00616936	0.00116868	0.00616936	Mismatch, No Reference
Weight-Myocardial Infarction	Taiwan Biobank	CARDIoGRAMplusC4D	GCST90278650	ieu-a-798	92615	171875	43676	128199	53	53	12.6	1	0.0111916	0.0073363	0.0111916	0.0073363	Mismatch, No Reference
Weight-Myocardial Infarction	UK Biobank	CARDIoGRAMplusC4D	ukb-b-11842	ieu-a-798	461632	171875	43676	128199	1014	997	15.8693	1	0.0112782	0.00204172	0.0122217	0.00190408	Mismatch, No Reference
Weight-Myocardial Infarction	Biobank Japan	UK Biobank	ebi-a-GCST90018729	ukb-b-15829	165419	462933	10616	452317	148	148	11.5	0.0224062	-0.00981542	0.00747342	-0.00981542	0.00747342	Mismatch with Reference
Weight-Myocardial Infarction	Taiwan Biobank	UK Biobank	GCST90278650	ukb-b-15829	92615	462933	10616	452317	52	52	12.6	0.0224062	0.014629	0.00997106	0.014629	0.00997106	Mismatch with Reference
Weight-Myocardial Infarction	UK Biobank	UK Biobank	ukb-b-11842	ukb-b-15829	461632	462933	10616	452317	995	995	15.8693	0.0224062	0.0206136	0.00278445	0.0206136	0.00278445	Reference
Weight-NAFLD	Biobank Japan	eMERGE + UK Biobank + FinnGen + Estonian Biobank	ebi-a-GCST90018729	ebi-a-GCST90091033	165419	778614	8434	770180	149	149	11.5	1	0.00948594	0.00702898	0.00948594	0.00702898	Mismatch, No Reference
Weight-NAFLD	Taiwan Biobank	eMERGE + UK Biobank + FinnGen + Estonian Biobank	GCST90278650	ebi-a-GCST90091033	92615	778614	8434	770180	52	52	12.6	1	0.0233533	0.00852422	0.0233533	0.00852422	Mismatch, No Reference
Weight-NAFLD	UK Biobank	eMERGE + UK Biobank + FinnGen + Estonian Biobank	ukb-b-11842	ebi-a-GCST90091033	461632	778614	8434	770180	999	946	15.8693	1	0.0174837	0.00286464	0.0165029	0.0025277	Mismatch, No Reference
Weight-NAFLD	Biobank Japan	FinnGen (Release 10)	ebi-a-GCST90018729	finngen_R10_NAFLD	165419	412181	2568	409613	161	153	11.5	1	0.0134078	0.0120874	0.0102553	0.0110794	Mismatch, No Reference
Weight-NAFLD	Taiwan Biobank	FinnGen (Release 10)	GCST90278650	finngen_R10_NAFLD	92615	412181	2568	409613	55	54	12.6	1	0.0390165	0.0145704	0.0424946	0.0139766	Mismatch, No Reference
Weight-NAFLD	Mexican Biobank	FinnGen (Release 10)	GCST90296613	finngen_R10_NAFLD	5681	412181	2568	409613	2	2	11.52	1	0.0539637	0.0230532	0.0539637	0.0230532	Mismatch, No Reference
Weight-NAFLD	UK Biobank	FinnGen (Release 10)	ukb-b-11842	finngen_R10_NAFLD	461632	412181	2568	409613	1022	789	15.8693	1	0.0217098	0.00474049	0.0131158	0.00470001	Mismatch, No Reference
Weight-Osteoporosis	Biobank Japan	Biobank Japan	ebi-a-GCST90018729	bbj-a-137	165419	212453	7788	204665	166	164	11.5	1	-0.0070597	0.00685528	-0.00347205	0.0064764	Reference
Weight-Osteoporosis	Taiwan Biobank	Biobank Japan	GCST90278650	bbj-a-137	92615	212453	7788	204665	55	55	12.6	1	-0.00553382	0.00800167	-0.00553382	0.00800167	Mismatch with Reference
Weight-Osteoporosis	UK Biobank	Biobank Japan	ukb-b-11842	bbj-a-137	461632	212453	7788	204665	938	894	15.8693	1	-0.00925663	0.00312126	-0.00690044	0.00303194	Mismatch with Reference
Weight-Osteoporosis	Biobank Japan	FinnGen (Release 10)	ebi-a-GCST90018729	finngen_R10_M13_OSTEOPOROSIS	165419	399054	8017	391037	161	161	11.5	1	-0.00940431	0.00750932	-0.00940431	0.00750932	Mismatch, No Reference
Weight-Osteoporosis	Taiwan Biobank	FinnGen (Release 10)	GCST90278650	finngen_R10_M13_OSTEOPOROSIS	92615	399054	8017	391037	55	55	12.6	1	-0.0074257	0.00816086	-0.0074257	0.00816086	Mismatch, No Reference
Weight-Osteoporosis	Mexican Biobank	FinnGen (Release 10)	GCST90296613	finngen_R10_M13_OSTEOPOROSIS	5681	399054	8017	391037	2	2	11.52	1	0.0206828	0.0134328	0.0206828	0.0134328	Mismatch, No Reference
Weight-Osteoporosis	UK Biobank	FinnGen (Release 10)	ukb-b-11842	finngen_R10_M13_OSTEOPOROSIS	461632	399054	8017	391037	1022	968	15.8693	1	-0.00113692	0.00278898	-0.000593708	0.00252319	Mismatch, No Reference
Weight-Osteoporosis	Biobank Japan	UK Biobank	ebi-a-GCST90018729	ukb-b-12141	165419	462933	7547	455386	147	147	11.5	0.0160368	-0.0120985	0.00786905	-0.0120985	0.00786905	Mismatch with Reference
Weight-Osteoporosis	Taiwan Biobank	UK Biobank	GCST90278650	ukb-b-12141	92615	462933	7547	455386	50	50	12.6	0.0160368	-0.0241253	0.00887252	-0.0241253	0.00887252	Mismatch with Reference
Weight-Osteoporosis	UK Biobank	UK Biobank	ukb-b-11842	ukb-b-12141	461632	462933	7547	455386	975	975	15.8693	0.0160368	-0.0282702	0.00311002	-0.0282702	0.00311002	Reference
Weight-Rheumatoid Arthritis	Biobank Japan	Biobank Japan	ebi-a-GCST90018729	GCST90018690	165419	212453	5348	173268	170	162	11.5	1	-0.0493405	0.020247	6.96105e-05	0.00774341	Reference
Weight-Rheumatoid Arthritis	Taiwan Biobank	Biobank Japan	GCST90278650	GCST90018690	92615	212453	5348	173268	55	54	12.6	1	0.00776583	0.0101254	0.00937922	0.00935711	Mismatch with Reference
Weight-Rheumatoid Arthritis	UK Biobank	Biobank Japan	ukb-b-11842	GCST90018690	461632	212453	5348	173268	952	847	15.8693	1	-0.00620919	0.00395631	-0.0075926	0.00367745	Mismatch with Reference
Weight-Rheumatoid Arthritis	Biobank Japan	FinnGen (Release 10)	ebi-a-GCST90018729	finngen_R10_M13_RHEUMA	165419	276465	13621	262844	161	159	11.5	1	0.0144155	0.00788289	0.023406	0.00593283	Mismatch, No Reference
Weight-Rheumatoid Arthritis	Taiwan Biobank	FinnGen (Release 10)	GCST90278650	finngen_R10_M13_RHEUMA	92615	276465	13621	262844	55	55	12.6	1	0.0150233	0.00690009	0.0150233	0.00690009	Mismatch, No Reference
Weight-Rheumatoid Arthritis	Mexican Biobank	FinnGen (Release 10)	GCST90296613	finngen_R10_M13_RHEUMA	5681	276465	13621	262844	2	2	11.52	1	0.020062	0.0105892	0.020062	0.0105892	Mismatch, No Reference
Weight-Rheumatoid Arthritis	UK Biobank	FinnGen (Release 10)	ukb-b-11842	finngen_R10_M13_RHEUMA	461632	276465	13621	262844	1022	993	15.8693	1	0.015432	0.00296979	0.0180075	0.00212362	Mismatch, No Reference
Weight-Rheumatoid Arthritis	Biobank Japan	European meta-analysis (Okada)	ebi-a-GCST90018729	ieu-a-832	165419	58284	14361	43923	150	141	11.5	1	0.0038612	0.0132529	0.0146223	0.00792744	Mismatch, No Reference
Weight-Rheumatoid Arthritis	Taiwan Biobank	European meta-analysis (Okada)	GCST90278650	ieu-a-832	92615	58284	14361	43923	48	48	12.6	1	0.00453154	0.0108786	0.00453154	0.0108786	Mismatch, No Reference
Weight-Rheumatoid Arthritis	UK Biobank	European meta-analysis (Okada)	ukb-b-11842	ieu-a-832	461632	58284	14361	43923	948	830	15.8693	1	0.0096146	0.00466831	0.0095593	0.00319245	Mismatch, No Reference
Weight-Rheumatoid Arthritis	Biobank Japan	European + East Asian meta-analysis (Okada)	ebi-a-GCST90018729	ieu-a-833	165419	80799	19234	61565	156	153	11.5	1	-0.00658128	0.0127042	0.00399176	0.00732611	Mismatch, No Reference
Weight-Rheumatoid Arthritis	Taiwan Biobank	European + East Asian meta-analysis (Okada)	GCST90278650	ieu-a-833	92615	80799	19234	61565	53	53	12.6	1	0.00113522	0.00775481	0.00113522	0.00775481	Mismatch, No Reference
Weight-Rheumatoid Arthritis	UK Biobank	European + East Asian meta-analysis (Okada)	ukb-b-11842	ieu-a-833	461632	80799	19234	61565	981	897	15.8693	1	0.00802137	0.00372108	0.00785554	0.00259629	Mismatch, No Reference
Weight-Rheumatoid Arthritis	Biobank Japan	UK Biobank	ebi-a-GCST90018729	ukb-b-9125	165419	462933	5201	457732	144	144	11.5	0.0111087	0.00974953	0.0106853	0.00974953	0.0106853	Mismatch with Reference
Weight-Rheumatoid Arthritis	Taiwan Biobank	UK Biobank	GCST90278650	ukb-b-9125	92615	462933	5201	457732	49	49	12.6	0.0111087	0.0176143	0.0108875	0.0176143	0.0108875	Mismatch with Reference
Weight-Rheumatoid Arthritis	UK Biobank	UK Biobank	ukb-b-11842	ukb-b-9125	461632	462933	5201	457732	955	955	15.8693	0.0111087	0.021927	0.00374383	0.021927	0.00374383	Reference
Weight-Schizophrenia	Biobank Japan	FinnGen (Release 10)	ebi-a-GCST90018729	finngen_R10_F5_SCHZPHR	165419	405094	6708	398386	161	150	11.5	1	-0.0140759	0.0116006	-0.00770965	0.0104074	Mismatch, No Reference
Weight-Schizophrenia	Taiwan Biobank	FinnGen (Release 10)	GCST90278650	finngen_R10_F5_SCHZPHR	92615	405094	6708	398386	55	54	12.6	1	-0.00847802	0.0134459	-0.00418127	0.0127635	Mismatch, No Reference
Weight-Schizophrenia	Mexican Biobank	FinnGen (Release 10)	GCST90296613	finngen_R10_F5_SCHZPHR	5681	405094	6708	398386	2	2	11.52	1	0.00101987	0.0212021	0.00101987	0.0212021	Mismatch, No Reference
Weight-Schizophrenia	UK Biobank	FinnGen (Release 10)	ukb-b-11842	finngen_R10_F5_SCHZPHR	461632	405094	6708	398386	1022	794	15.8693	1	-0.015303	0.00445225	-0.00752223	0.00431108	Mismatch, No Reference
Weight-Schizophrenia	Biobank Japan	Schizophrenia Working Group	ebi-a-GCST90018729	ieu-b-42	165419	77096	33640	43456	157	154	11.5	1	0.00119574	0.00790733	0.00690543	0.00676764	Mismatch, No Reference
Weight-Schizophrenia	Taiwan Biobank	Schizophrenia Working Group	GCST90278650	ieu-b-42	92615	77096	33640	43456	53	52	12.6	1	-0.0102624	0.00897322	-0.00732816	0.00766402	Mismatch, No Reference
Weight-Schizophrenia	Mexican Biobank	Schizophrenia Working Group	GCST90296613	ieu-b-42	5681	77096	33640	43456	2	2	11.52	1	-0.00150319	0.0177895	-0.00150319	0.0177895	Mismatch, No Reference
Weight-Schizophrenia	UK Biobank	Schizophrenia Working Group	ukb-b-11842	ieu-b-42	461632	77096	33640	43456	1018	952	15.8693	1	-0.0137155	0.00300912	-0.00696524	0.00242981	Mismatch, No Reference
Weight-Schizophrenia	Biobank Japan	East Asian meta-analysis (Lam)	ebi-a-GCST90018729	ieu-b-5070	165419	58140	22778	35362	166	162	11.5	1	-0.00628826	0.00851556	-0.00600746	0.00761417	Mismatch, No Reference
Weight-Schizophrenia	Taiwan Biobank	East Asian meta-analysis (Lam)	GCST90278650	ieu-b-5070	92615	58140	22778	35362	55	54	12.6	1	-0.0153414	0.00999502	-0.0103169	0.00844528	Mismatch, No Reference
Weight-Schizophrenia	UK Biobank	East Asian meta-analysis (Lam)	ukb-b-11842	ieu-b-5070	461632	58140	22778	35362	971	847	15.8693	1	-0.0124956	0.00373962	-0.00990663	0.00308653	Mismatch, No Reference
Weight-Schizophrenia	Biobank Japan	European meta-analysis (Trubetskoy)	ebi-a-GCST90018729	ieu-b-5102	165419	127906	52017	75889	149	146	11.5	1	6.77357e-05	0.00677276	0.00498233	0.00577982	Mismatch, No Reference
Weight-Schizophrenia	Taiwan Biobank	European meta-analysis (Trubetskoy)	GCST90278650	ieu-b-5102	92615	127906	52017	75889	51	51	12.6	1	-0.00438528	0.00796161	-0.00438528	0.00796161	Mismatch, No Reference
Weight-Schizophrenia	UK Biobank	European meta-analysis (Trubetskoy)	ukb-b-11842	ieu-b-5102	461632	127906	52017	75889	1019	970	15.8693	1	-0.0135551	0.00267417	-0.00792184	0.00221715	Mismatch, No Reference
Weight-Stroke	Biobank Japan	Biobank Japan	ebi-a-GCST90018729	GCST90018644	165419	210054	22664	152022	170	168	11.5	1	0.0200635	0.00528408	0.0169305	0.00475394	Reference
Weight-Stroke	Taiwan Biobank	Biobank Japan	GCST90278650	GCST90018644	92615	210054	22664	152022	55	55	12.6	1	0.0101852	0.00528338	0.0101852	0.00528338	Mismatch with Reference
Weight-Stroke	UK Biobank	Biobank Japan	ukb-b-11842	GCST90018644	461632	210054	22664	152022	952	949	15.8693	1	0.00666667	0.0019593	0.00603109	0.00193087	Mismatch with Reference
Weight-Stroke	Biobank Japan	Global Biobank Meta-analysis Initiative (AFR)	ebi-a-GCST90018729	GCST90399729	165419	25577	1161	24416	148	95	11.5	1	-0.0227018	0.0230552	-0.0122066	0.0256843	Mismatch, No Reference
Weight-Stroke	Taiwan Biobank	Global Biobank Meta-analysis Initiative (AFR)	GCST90278650	GCST90399729	92615	25577	1161	24416	53	43	12.6	1	-0.0272443	0.024988	-0.0198021	0.0256795	Mismatch, No Reference
Weight-Stroke	UK Biobank	Global Biobank Meta-analysis Initiative (AFR)	ukb-b-11842	GCST90399729	461632	25577	1161	24416	967	483	15.8693	1	-0.00415995	0.0091414	-0.0126993	0.0117586	Mismatch, No Reference
Weight-Stroke	Biobank Japan	MEGASTROKE	ebi-a-GCST90018729	ebi-a-GCST006906	165419	446696	40585	406111	151	151	11.5	1	0.00246023	0.00447679	0.00246023	0.00447679	Mismatch, No Reference
Weight-Stroke	Taiwan Biobank	MEGASTROKE	GCST90278650	ebi-a-GCST006906	92615	446696	40585	406111	53	53	12.6	1	0.000161524	0.00454026	0.000161524	0.00454026	Mismatch, No Reference
Weight-Stroke	UK Biobank	MEGASTROKE	ukb-b-11842	ebi-a-GCST006906	461632	446696	40585	406111	1019	1015	15.8693	1	0.00473019	0.00166733	0.0048777	0.00163339	Mismatch, No Reference
Weight-Stroke	Biobank Japan	FinnGen (Release 10)	ebi-a-GCST90018729	finngen_R10_C_STROKE	165419	340999	43132	297867	161	161	11.5	1	-0.00189364	0.00406404	-0.00189364	0.00406404	Mismatch, No Reference
Weight-Stroke	Taiwan Biobank	FinnGen (Release 10)	GCST90278650	finngen_R10_C_STROKE	92615	340999	43132	297867	55	55	12.6	1	-0.00014998	0.00478694	-0.00014998	0.00478694	Mismatch, No Reference
Weight-Stroke	Mexican Biobank	FinnGen (Release 10)	GCST90296613	finngen_R10_C_STROKE	5681	340999	43132	297867	2	2	11.52	1	-0.00314858	0.00668662	-0.00314858	0.00668662	Mismatch, No Reference
Weight-Stroke	UK Biobank	FinnGen (Release 10)	ukb-b-11842	finngen_R10_C_STROKE	461632	340999	43132	297867	1022	1021	15.8693	1	0.00829007	0.0015667	0.00850236	0.00155448	Mismatch, No Reference
Weight-Stroke	Biobank Japan	UK Biobank	ebi-a-GCST90018729	ukb-b-6358	165419	462933	6116	456817	145	145	11.5	0.0130369	-0.00356397	0.00745142	-0.00356397	0.00745142	Mismatch with Reference
Weight-Stroke	Taiwan Biobank	UK Biobank	GCST90278650	ukb-b-6358	92615	462933	6116	456817	50	50	12.6	0.0130369	-0.00768711	0.00920962	-0.00768711	0.00920962	Mismatch with Reference
Weight-Stroke	UK Biobank	UK Biobank	ukb-b-11842	ukb-b-6358	461632	462933	6116	456817	967	967	15.8693	0.0130369	0.0144289	0.0030469	0.0144289	0.0030469	Reference
Weight-Type 2 diabetes	Biobank Japan	Biobank Japan	ebi-a-GCST90018729	GCST90018706	165419	191764	45383	132032	170	156	11.5	1	-0.0361188	0.0157861	0.0167061	0.00914254	Reference
Weight-Type 2 diabetes	Taiwan Biobank	Biobank Japan	GCST90278650	GCST90018706	92615	191764	45383	132032	55	55	12.6	1	0.0416559	0.0115747	0.0416559	0.0115747	Mismatch with Reference
Weight-Type 2 diabetes	UK Biobank	Biobank Japan	ukb-b-11842	GCST90018706	461632	191764	45383	132032	952	927	15.8693	1	0.0286591	0.0028972	0.0303566	0.00239802	Mismatch with Reference
Weight-Type 2 diabetes	Biobank Japan	South Asian meta-analysis (Loh)	ebi-a-GCST90018729	GCST90093109	165419	50533	16677	33856	161	153	11.5	1	-0.0176344	0.0127583	0.0155879	0.00865732	Mismatch, No Reference
Weight-Type 2 diabetes	Taiwan Biobank	South Asian meta-analysis (Loh)	GCST90278650	GCST90093109	92615	50533	16677	33856	57	57	12.6	1	0.02571	0.00902098	0.02571	0.00902098	Mismatch, No Reference
Weight-Type 2 diabetes	UK Biobank	South Asian meta-analysis (Loh)	ukb-b-11842	GCST90093109	461632	50533	16677	33856	996	942	15.8693	1	0.0225702	0.00320893	0.0231172	0.00262388	Mismatch, No Reference
Weight-Type 2 diabetes	Biobank Japan	European + Pakistani meta-analysis (Xue)	ebi-a-GCST90018729	ebi-a-GCST006867	165419	659316	62892	596424	133	128	11.5	1	-0.0173159	0.015475	0.022678	0.00901111	Mismatch, No Reference
Weight-Type 2 diabetes	Taiwan Biobank	European + Pakistani meta-analysis (Xue)	GCST90278650	ebi-a-GCST006867	92615	659316	62892	596424	48	48	12.6	1	0.0477026	0.0108546	0.0477026	0.0108546	Mismatch, No Reference
Weight-Type 2 diabetes	UK Biobank	European + Pakistani meta-analysis (Xue)	ukb-b-11842	ebi-a-GCST006867	461632	659316	62892	596424	879	848	15.8693	1	0.0472342	0.00297193	0.0486784	0.00219765	Mismatch, No Reference
Weight-Type 2 diabetes	Biobank Japan	Majority Hispanic mega-analysis (Wojcik)	ebi-a-GCST90018729	ebi-a-GCST008048	165419	45725	14042	31683	170	165	11.5	1	-0.0330579	0.0119655	-0.00454775	0.00826345	Mismatch, No Reference
Weight-Type 2 diabetes	Taiwan Biobank	Majority Hispanic mega-analysis (Wojcik)	GCST90278650	ebi-a-GCST008048	92615	45725	14042	31683	57	56	12.6	1	0.00568213	0.00976599	0.00952964	0.00882612	Mismatch, No Reference
Weight-Type 2 diabetes	Mexican Biobank	Majority Hispanic mega-analysis (Wojcik)	GCST90296613	ebi-a-GCST008048	5681	45725	14042	31683	2	2	11.52	1	0.00490709	0.0106369	0.00490709	0.0106369	Mismatch, No Reference
Weight-Type 2 diabetes	UK Biobank	Majority Hispanic mega-analysis (Wojcik)	ukb-b-11842	ebi-a-GCST008048	461632	45725	14042	31683	1027	967	15.8693	1	0.00820489	0.00304916	0.0096544	0.00258834	Mismatch, No Reference
Weight-Type 2 diabetes	Biobank Japan	FinnGen (Release 10)	ebi-a-GCST90018729	finngen_R10_T2D	165419	400197	65085	335112	161	156	11.5	1	-0.00334593	0.0115697	0.0225371	0.00829352	Mismatch, No Reference
Weight-Type 2 diabetes	Taiwan Biobank	FinnGen (Release 10)	GCST90278650	finngen_R10_T2D	92615	400197	65085	335112	55	55	12.6	1	0.0452415	0.00970732	0.0452415	0.00970732	Mismatch, No Reference
Weight-Type 2 diabetes	Mexican Biobank	FinnGen (Release 10)	GCST90296613	finngen_R10_T2D	5681	400197	65085	335112	2	2	11.52	1	-0.00429729	0.00539297	-0.00429729	0.00539297	Mismatch, No Reference
Weight-Type 2 diabetes	UK Biobank	FinnGen (Release 10)	ukb-b-11842	finngen_R10_T2D	461632	400197	65085	335112	1022	995	15.8693	1	0.0313253	0.00256412	0.0341057	0.00201113	Mismatch, No Reference
Weight-Type 2 diabetes	Biobank Japan	UK Biobank	ebi-a-GCST90018729	ukb-b-13806	165419	462933	2972	459961	135	135	11.5	0.00637872	-0.00226314	0.0181725	-0.00226314	0.0181725	Mismatch with Reference
Weight-Type 2 diabetes	Taiwan Biobank	UK Biobank	GCST90278650	ukb-b-13806	92615	462933	2972	459961	47	47	12.6	0.00637872	0.0586331	0.015615	0.0586331	0.015615	Mismatch with Reference
Weight-Type 2 diabetes	UK Biobank	UK Biobank	ukb-b-11842	ukb-b-13806	461632	462933	2972	459961	921	921	15.8693	0.00637872	0.0551194	0.00518782	0.0551194	0.00518782	Reference

### Sheet: Supplemental Data 8
Supplemental Data 8: Summary information for population-matched (Biobank Japan exposure, Biobank Japan outcome) and population-mismatched (UK Biobank + Biobank Japan meta-analysis exposure, Biobank Japan outcome) 2SMR estimates for 195 trait pairs at both instrument selection thresholds. We used a p-value threshold of p < 0.05/195 to assess significance of our cross-population and same-population estimates
Trait Pair	BBJ Outcome Study ID (OpenGWAS or GWAS Catalog)	BBJ Exposure Study ID (OpenGWAS or GWAS Catalog)	UKBB+BBJ Exposure Study ID (OpenGWAS or GWAS Catalog)	Same-population 2SMR estimate (1e-5)	Same-population 2SMR standard error (1e-5)	Same-population 2SMR p-value (1e-5)	Cross-population 2SMR estimate (1e-5)	Cross-population 2SMR standard error (1e-5)	Cross-population 2SMR p-value (1e-5)	Same-population 2SMR estimate (5e-8)	Same-population 2SMR standard error (5e-8)	Same-population 2SMR p-value (5e-8)	Cross-population 2SMR estimate (5e-8)	Cross-population 2SMR standard error (5e-8)	Cross-population 2SMR p-value (5e-8)	Significance of Cross-Population Estimate Relative to Same-Population Estimate (1e-5)	Significance of Cross-Population Estimate Relative to Same-Population Estimate (5e-8)
Basophil counts-Osteoporosis	bbj-a-137	bbj-a-12	ebi-a-GCST90018946	0.0321442	0.0568498	0.571786	-0.0148733	0.100508	0.882358	0.0247025	0.0681867	0.717145	-0.0544645	0.122979	0.657856	Non-Significance Maintained	Non-Significance Maintained
LDL cholesterol-Osteoporosis	bbj-a-137	bbj-a-31	ebi-a-GCST90018961	-0.0929475	0.0498423	0.0622049	-0.0277946	0.0449658	0.536491	-0.122092	0.05382	0.0232976	-0.0497077	0.0483719	0.304131	Non-Significance Maintained	Non-Significance Maintained
Lymphocyte count-Osteoporosis	bbj-a-137	bbj-a-36	ebi-a-GCST90018962	-0.000599294	0.0769775	0.993788	0.0750674	0.0417595	0.0722383	0.0565653	0.130357	0.664342	0.0918758	0.0475059	0.0531148	Non-Significance Maintained	Non-Significance Maintained
Monocyte count-Osteoporosis	bbj-a-137	bbj-a-41	ebi-a-GCST90018967	0.0431986	0.0615921	0.483075	0.0457116	0.0362999	0.207931	0.0386008	0.0744044	0.603902	0.0392596	0.0405468	0.332918	Non-Significance Maintained	Non-Significance Maintained
Neutrophil count-Osteoporosis	bbj-a-137	bbj-a-44	ebi-a-GCST90018968	0.154466	0.0675173	0.0221492	0.040629	0.042884	0.343426	0.243781	0.0972299	0.0121669	0.0619912	0.0484723	0.200932	Non-Significance Maintained	Non-Significance Maintained
Platelet count-Osteoporosis	bbj-a-137	bbj-a-49	ebi-a-GCST90018969	-0.0329861	0.0465718	0.478769	-0.00330579	0.0305322	0.91378	-0.0233676	0.0589608	0.691866	-0.00270882	0.032761	0.934102	Non-Significance Maintained	Non-Significance Maintained
RBC count-Osteoporosis	bbj-a-137	bbj-a-50	ebi-a-GCST90018971	-0.00300569	0.0486393	0.950726	0.037823	0.0420838	0.368784	0.0166262	0.0599802	0.78163	0.0661331	0.0469999	0.159401	Non-Significance Maintained	Non-Significance Maintained
WBC count-Osteoporosis	bbj-a-137	bbj-a-58	ebi-a-GCST90018978	0.031603	0.0642993	0.623075	0.0918228	0.0404656	0.0232587	0.102724	0.0961637	0.285421	0.113462	0.0466007	0.0149014	Non-Significance Maintained	Non-Significance Maintained
Height-Osteoporosis	bbj-a-137	bbj-a-70	ebi-a-GCST90018959	-0.00931112	0.028189	0.741165	0.025702	0.0338531	0.447719	0.0164727	0.0346935	0.634925	0.0397206	0.0368214	0.280706	Non-Significance Maintained	Non-Significance Maintained
Urea-Osteoporosis	bbj-a-137	ebi-a-GCST90018728	ebi-a-GCST90018948	-0.119751	0.0734363	0.102957	-0.0712987	0.0603186	0.237192	-0.0815796	0.0947415	0.389196	-0.170725	0.071269	0.0165976	Non-Significance Maintained	Non-Significance Maintained
Weight-Osteoporosis	bbj-a-137	ebi-a-GCST90018729	ebi-a-GCST90018949	-0.0843773	0.054733	0.123167	-0.140003	0.0430868	0.00115675	-0.0435559	0.0780776	0.576945	-0.191869	0.052996	0.000294102	Non-Significance Maintained	Non-Significance Maintained
C-reactive protein-Osteoporosis	bbj-a-137	ebi-a-GCST90018730	ebi-a-GCST90018950	0.117188	0.105254	0.265544	-0.052256	0.0461489	0.257493	0.0583375	0.122719	0.63452	-0.0784014	0.0519518	0.131269	Non-Significance Maintained	Non-Significance Maintained
HDL cholesterol-Osteoporosis	bbj-a-137	ebi-a-GCST90018736	ebi-a-GCST90018956	0.06642	0.0370966	0.0733798	0.0434696	0.0329761	0.187431	0.066075	0.0393427	0.0930597	0.0486643	0.0355073	0.170518	Non-Significance Maintained	Non-Significance Maintained
Hemoglobin A1c-Osteoporosis	bbj-a-137	ebi-a-GCST90018738	ebi-a-GCST90018958	-0.203314	0.0872556	0.0198012	-0.095534	0.0416642	0.0218508	-0.161075	0.120128	0.179964	-0.0975681	0.046404	0.0355024	Non-Significance Maintained	Non-Significance Maintained
Triglycerides-Osteoporosis	bbj-a-137	ebi-a-GCST90018755	ebi-a-GCST90018975	-0.116198	0.0518029	0.0248919	-0.0643729	0.0392809	0.101259	-0.111838	0.0640288	0.080692	-0.035919	0.0430899	0.404515	Non-Significance Maintained	Non-Significance Maintained
Basophil counts-Coronary Heart Disease	bbj-a-159	bbj-a-12	ebi-a-GCST90018946	-0.00957323	0.0374026	0.797989	0.0757382	0.0694989	0.275812	-0.0128482	0.0477279	0.787778	0.0708209	0.0803594	0.378154	Non-Significance Maintained	Non-Significance Maintained
LDL cholesterol-Coronary Heart Disease	bbj-a-159	bbj-a-31	ebi-a-GCST90018961	0.660798	0.0519526	4.62278e-37	0.334237	0.0346455	5.04456e-22	0.750273	0.0627114	5.49215e-33	0.378931	0.0414515	6.15564e-20	Significance Maintained	Significance Maintained
Lymphocyte count-Coronary Heart Disease	bbj-a-159	bbj-a-36	ebi-a-GCST90018962	-0.0890973	0.0523948	0.0890373	0.0391757	0.0293391	0.181787	-0.0808725	0.0760011	0.287285	-0.00530795	0.0351584	0.879997	Non-Significance Maintained	Non-Significance Maintained
Monocyte count-Coronary Heart Disease	bbj-a-159	bbj-a-41	ebi-a-GCST90018967	-0.0315583	0.039907	0.429063	0.0174208	0.0257722	0.499071	-0.100751	0.0553916	0.06893	0.00606286	0.0309209	0.844551	Non-Significance Maintained	Non-Significance Maintained
Neutrophil count-Coronary Heart Disease	bbj-a-159	bbj-a-44	ebi-a-GCST90018968	0.0264269	0.0481086	0.582789	0.0161568	0.0299224	0.589227	0.0432799	0.0670673	0.518719	0.00397655	0.0377867	0.916188	Non-Significance Maintained	Non-Significance Maintained
Platelet count-Coronary Heart Disease	bbj-a-159	bbj-a-49	ebi-a-GCST90018969	0.0161774	0.0387209	0.676096	-0.0105904	0.0226607	0.640253	0.0192574	0.0545467	0.724055	-0.0256309	0.0268483	0.339751	Non-Significance Maintained	Non-Significance Maintained
RBC count-Coronary Heart Disease	bbj-a-159	bbj-a-50	ebi-a-GCST90018971	0.0969082	0.0457408	0.034121	0.0937741	0.0294874	0.00147202	0.111385	0.0680455	0.101647	0.103139	0.0368669	0.00514822	Non-Significance Maintained	Non-Significance Maintained
WBC count-Coronary Heart Disease	bbj-a-159	bbj-a-58	ebi-a-GCST90018978	0.0502062	0.054294	0.355117	0.00335627	0.0280381	0.904718	-0.0209195	0.0877039	0.811475	-0.0410977	0.0364868	0.260008	Non-Significance Maintained	Non-Significance Maintained
Height-Coronary Heart Disease	bbj-a-159	bbj-a-70	ebi-a-GCST90018959	-0.0695991	0.0185817	0.000179979	-0.132201	0.0215986	9.30988e-10	-0.0652754	0.023719	0.00592275	-0.133082	0.0254547	1.71179e-07	Significance Maintained	Gain of Significance
Urea-Coronary Heart Disease	bbj-a-159	ebi-a-GCST90018728	ebi-a-GCST90018948	0.203053	0.0617611	0.00101003	0.127536	0.0422775	0.00255586	0.254202	0.0843347	0.0025765	0.165579	0.0552987	0.002751	Non-Significance Maintained	Non-Significance Maintained
Weight-Coronary Heart Disease	bbj-a-159	ebi-a-GCST90018729	ebi-a-GCST90018949	0.133163	0.043017	0.00196428	0.182681	0.0274785	2.96801e-11	0.227289	0.0616057	0.000224764	0.199416	0.0379348	1.46576e-07	Gain of Significance	Significance Maintained
C-reactive protein-Coronary Heart Disease	bbj-a-159	ebi-a-GCST90018730	ebi-a-GCST90018950	-0.0993861	0.0889867	0.264052	0.0771163	0.0324908	0.0176214	-0.147084	0.180967	0.416351	0.0281533	0.0424439	0.507135	Non-Significance Maintained	Non-Significance Maintained
HDL cholesterol-Coronary Heart Disease	bbj-a-159	ebi-a-GCST90018736	ebi-a-GCST90018956	-0.212131	0.0423359	5.42412e-07	-0.161054	0.0252599	1.81947e-10	-0.211272	0.056522	0.000185582	-0.126382	0.0310979	4.82387e-05	Significance Maintained	Significance Maintained
Hemoglobin A1c-Coronary Heart Disease	bbj-a-159	ebi-a-GCST90018738	ebi-a-GCST90018958	0.20942	0.0678609	0.00202857	0.130652	0.0285542	4.74914e-06	0.224422	0.100247	0.0251769	0.13584	0.0350388	0.000105815	Gain of Significance	Gain of Significance
Triglycerides-Coronary Heart Disease	bbj-a-159	ebi-a-GCST90018755	ebi-a-GCST90018975	0.288491	0.050458	1.08133e-08	0.176373	0.0292035	1.54656e-09	0.324699	0.0760697	1.96847e-05	0.154925	0.0357943	1.5034e-05	Significance Maintained	Significance Maintained
Basophil counts-Breast Cancer	bbj-a-160	bbj-a-12	ebi-a-GCST90018946	0.0145867	0.079654	0.8547	0.00992806	0.138572	0.942884	0.0370282	0.0949522	0.696561	-0.00444385	0.158276	0.977601	Non-Significance Maintained	Non-Significance Maintained
LDL cholesterol-Breast Cancer	bbj-a-160	bbj-a-31	ebi-a-GCST90018961	-0.0817377	0.0681053	0.230075	0.0310046	0.0528654	0.557552	-0.127506	0.0771016	0.0981807	0.0192193	0.0557062	0.730086	Non-Significance Maintained	Non-Significance Maintained
Lymphocyte count-Breast Cancer	bbj-a-160	bbj-a-36	ebi-a-GCST90018962	-0.000468945	0.10312	0.996372	-0.110119	0.0491663	0.0251082	-0.073612	0.157941	0.641163	-0.126147	0.0556286	0.0233496	Non-Significance Maintained	Non-Significance Maintained
Monocyte count-Breast Cancer	bbj-a-160	bbj-a-41	ebi-a-GCST90018967	-0.0455531	0.0689467	0.508805	0.0371237	0.0430771	0.3888	-0.0965919	0.0804627	0.229963	0.0324909	0.0467351	0.486921	Non-Significance Maintained	Non-Significance Maintained
Neutrophil count-Breast Cancer	bbj-a-160	bbj-a-44	ebi-a-GCST90018968	-0.0317103	0.0767695	0.679563	-0.00399162	0.0503268	0.936783	0.0104464	0.124099	0.932915	-0.0034466	0.0564961	0.951354	Non-Significance Maintained	Non-Significance Maintained
Platelet count-Breast Cancer	bbj-a-160	bbj-a-49	ebi-a-GCST90018969	0.0979028	0.0497546	0.0491011	0.0682732	0.0360826	0.058473	0.0963093	0.0633812	0.12863	0.0770561	0.0385247	0.0454811	Non-Significance Maintained	Non-Significance Maintained
RBC count-Breast Cancer	bbj-a-160	bbj-a-50	ebi-a-GCST90018971	0.0605884	0.0598573	0.311436	-0.00734799	0.049789	0.882672	0.0105641	0.0803351	0.89538	-0.00845236	0.0550649	0.878006	Non-Significance Maintained	Non-Significance Maintained
WBC count-Breast Cancer	bbj-a-160	bbj-a-58	ebi-a-GCST90018978	-0.111876	0.0785311	0.154272	-0.050706	0.0482999	0.293803	-0.0857518	0.115421	0.457515	-0.013125	0.054896	0.811037	Non-Significance Maintained	Non-Significance Maintained
Height-Breast Cancer	bbj-a-160	bbj-a-70	ebi-a-GCST90018959	0.0956499	0.0316204	0.00248681	0.0484124	0.0401077	0.227409	0.0977729	0.0405667	0.0159449	0.0833002	0.0435073	0.0555405	Non-Significance Maintained	Non-Significance Maintained
Urea-Breast Cancer	bbj-a-160	ebi-a-GCST90018728	ebi-a-GCST90018948	-0.0538654	0.0859652	0.530925	0.0460918	0.0721457	0.522907	-0.116145	0.105784	0.27223	-0.00844757	0.0847708	0.920621	Non-Significance Maintained	Non-Significance Maintained
Weight-Breast Cancer	bbj-a-160	ebi-a-GCST90018729	ebi-a-GCST90018949	0.0095435	0.0638656	0.881213	-0.0154432	0.0518639	0.765884	-0.119322	0.0956189	0.212071	0.0149866	0.0628458	0.81152	Non-Significance Maintained	Non-Significance Maintained
C-reactive protein-Breast Cancer	bbj-a-160	ebi-a-GCST90018730	ebi-a-GCST90018950	-0.0284991	0.122202	0.815596	-0.0118455	0.0537837	0.825681	0.189367	0.153423	0.217099	-0.0377887	0.0601731	0.530004	Non-Significance Maintained	Non-Significance Maintained
HDL cholesterol-Breast Cancer	bbj-a-160	ebi-a-GCST90018736	ebi-a-GCST90018956	-0.0268378	0.0471335	0.569085	-0.00854342	0.0394149	0.828398	-0.0466794	0.0534085	0.382114	-0.015504	0.0422552	0.713684	Non-Significance Maintained	Non-Significance Maintained
Hemoglobin A1c-Breast Cancer	bbj-a-160	ebi-a-GCST90018738	ebi-a-GCST90018958	-0.309567	0.114944	0.00707706	-0.0704016	0.0489468	0.150341	-0.321496	0.16903	0.0571704	-0.0806323	0.0541805	0.136694	Non-Significance Maintained	Non-Significance Maintained
Triglycerides-Breast Cancer	bbj-a-160	ebi-a-GCST90018755	ebi-a-GCST90018975	-0.0856836	0.0635761	0.177744	-0.0551722	0.0466984	0.23742	-0.0421162	0.0925831	0.64918	-0.0832422	0.0509205	0.102102	Non-Significance Maintained	Non-Significance Maintained
Basophil counts-Bilirubin	bbj-a-53	bbj-a-12	ebi-a-GCST90018946	-0.0307686	0.0152474	0.0435959	-0.0343908	0.0273968	0.209375	-0.0164706	0.0232862	0.479372	-0.0111481	0.0358715	0.755968	Non-Significance Maintained	Non-Significance Maintained
LDL cholesterol-Bilirubin	bbj-a-53	bbj-a-31	ebi-a-GCST90018961	0.00534146	0.0149463	0.72081	0.00412878	0.0124505	0.74018	0.0133197	0.0178464	0.455456	0.0134204	0.0141585	0.343198	Non-Significance Maintained	Non-Significance Maintained
Lymphocyte count-Bilirubin	bbj-a-53	bbj-a-36	ebi-a-GCST90018962	-0.0110448	0.0269419	0.681843	-0.0294586	0.0113062	0.00917317	-0.042567	0.0416764	0.307079	-0.0292898	0.0136348	0.0317005	Non-Significance Maintained	Non-Significance Maintained
Monocyte count-Bilirubin	bbj-a-53	bbj-a-41	ebi-a-GCST90018967	-0.043825	0.0183186	0.0167394	-0.0380224	0.00959556	7.41682e-05	-0.0425518	0.0263414	0.106225	-0.0408481	0.0109233	0.000184354	Gain of Significance	Gain of Significance
Neutrophil count-Bilirubin	bbj-a-53	bbj-a-44	ebi-a-GCST90018968	-0.0391187	0.0193916	0.0436635	-0.0127406	0.0118425	0.282	-0.0368644	0.0253364	0.14567	-0.000428371	0.0150509	0.977294	Non-Significance Maintained	Non-Significance Maintained
Platelet count-Bilirubin	bbj-a-53	bbj-a-49	ebi-a-GCST90018969	-0.0807172	0.0138715	5.92292e-09	-0.0607156	0.00817648	1.12235e-13	-0.0614652	0.0164884	0.000193171	-0.0596945	0.0093077	1.42256e-10	Significance Maintained	Significance Maintained
RBC count-Bilirubin	bbj-a-53	bbj-a-50	ebi-a-GCST90018971	0.0495911	0.0173203	0.00419424	0.0735163	0.0119043	6.59087e-10	0.0247759	0.0214363	0.247766	0.0582456	0.0146403	6.93672e-05	Gain of Significance	Gain of Significance
WBC count-Bilirubin	bbj-a-53	bbj-a-58	ebi-a-GCST90018978	-0.0287401	0.017531	0.101132	-0.0370666	0.010741	0.000558643	-0.013306	0.0272034	0.62475	-0.032832	0.0135109	0.0150972	Non-Significance Maintained	Non-Significance Maintained
Height-Bilirubin	bbj-a-53	bbj-a-70	ebi-a-GCST90018959	0.0231626	0.00728699	0.00147974	0.0131313	0.00854682	0.124442	0.0117682	0.0088526	0.183732	0.011362	0.00972905	0.242871	Non-Significance Maintained	Non-Significance Maintained
Urea-Bilirubin	bbj-a-53	ebi-a-GCST90018728	ebi-a-GCST90018948	-0.0541326	0.0231926	0.0195931	-0.0440935	0.0154686	0.0043649	-0.0420426	0.0309516	0.174358	-0.0423052	0.0197941	0.0325765	Non-Significance Maintained	Non-Significance Maintained
Weight-Bilirubin	bbj-a-53	ebi-a-GCST90018729	ebi-a-GCST90018949	0.0168239	0.017692	0.341637	-0.00589519	0.0108732	0.587698	0.0159102	0.0248244	0.521582	-0.0136224	0.0147427	0.355482	Non-Significance Maintained	Non-Significance Maintained
C-reactive protein-Bilirubin	bbj-a-53	ebi-a-GCST90018730	ebi-a-GCST90018950	-0.0177806	0.032399	0.583143	-0.024884	0.0134335	0.0639715	-0.0254974	0.0621121	0.681435	-0.0146009	0.0173563	0.40021	Non-Significance Maintained	Non-Significance Maintained
HDL cholesterol-Bilirubin	bbj-a-53	ebi-a-GCST90018736	ebi-a-GCST90018956	0.05011	0.0124439	5.65252e-05	0.0333675	0.0101258	0.000983192	0.0420352	0.015288	0.00596759	0.0228911	0.012712	0.0717428	Loss of Significance	Non-Significance Maintained
Hemoglobin A1c-Bilirubin	bbj-a-53	ebi-a-GCST90018738	ebi-a-GCST90018958	-0.0554661	0.0328902	0.0917183	-0.0836528	0.0116689	7.56185e-13	-0.0281863	0.0517303	0.585843	-0.0865146	0.0141575	9.90837e-10	Gain of Significance	Gain of Significance
Triglycerides-Bilirubin	bbj-a-53	ebi-a-GCST90018755	ebi-a-GCST90018975	0.00759246	0.0157609	0.629999	-0.0276077	0.0107871	0.0104872	0.0199213	0.0200303	0.319951	-0.0225523	0.0134693	0.0940613	Non-Significance Maintained	Non-Significance Maintained
Basophil counts-Asthma	ebi-a-GCST90018575	bbj-a-12	ebi-a-GCST90018946	0.0339466	0.0617583	0.582547	0.0194073	0.0817033	0.812243	-0.00935265	0.0723668	0.897168	0.0383077	0.115898	0.740999	Non-Significance Maintained	Non-Significance Maintained
LDL cholesterol-Asthma	ebi-a-GCST90018575	bbj-a-31	ebi-a-GCST90018961	-0.0909697	0.0505455	0.0718988	-0.104162	0.0387729	0.00722155	-0.113693	0.0559593	0.0421823	-0.105082	0.0458365	0.0218738	Non-Significance Maintained	Non-Significance Maintained
Lymphocyte count-Asthma	ebi-a-GCST90018575	bbj-a-36	ebi-a-GCST90018962	-0.0442264	0.0917906	0.629935	-0.00408622	0.0342702	0.905089	0.103456	0.200227	0.605371	0.016989	0.0449572	0.705511	Non-Significance Maintained	Non-Significance Maintained
Monocyte count-Asthma	ebi-a-GCST90018575	bbj-a-41	ebi-a-GCST90018967	0.0456502	0.0571871	0.424719	0.0273989	0.0298886	0.359299	0.0500335	0.0922575	0.587595	0.0168745	0.0355094	0.634635	Non-Significance Maintained	Non-Significance Maintained
Neutrophil count-Asthma	ebi-a-GCST90018575	bbj-a-44	ebi-a-GCST90018968	0.065439	0.0659358	0.32097	0.0654799	0.0361851	0.0703612	0.203822	0.100551	0.0426578	0.0688833	0.0477374	0.149031	Non-Significance Maintained	Non-Significance Maintained
Platelet count-Asthma	ebi-a-GCST90018575	bbj-a-49	ebi-a-GCST90018969	0.044577	0.0377339	0.237463	-0.0219525	0.0248967	0.377916	0.039774	0.0484128	0.411327	-0.0430064	0.0295488	0.145548	Non-Significance Maintained	Non-Significance Maintained
RBC count-Asthma	ebi-a-GCST90018575	bbj-a-50	ebi-a-GCST90018971	0.117767	0.0466281	0.0115476	0.0432702	0.0330576	0.190556	0.123377	0.064329	0.0551222	0.0767345	0.0393022	0.0508878	Non-Significance Maintained	Non-Significance Maintained
WBC count-Asthma	ebi-a-GCST90018575	bbj-a-58	ebi-a-GCST90018978	0.125776	0.0669397	0.0602528	0.114917	0.0325251	0.000410617	0.128109	0.10738	0.232852	0.102568	0.0431961	0.0175737	Non-Significance Maintained	Non-Significance Maintained
Height-Asthma	ebi-a-GCST90018575	bbj-a-70	ebi-a-GCST90018959	-0.0938777	0.0223721	2.71438e-05	-0.0948887	0.0266063	0.000361914	-0.0977221	0.0291491	0.000800896	-0.124715	0.0314572	7.3523e-05	Loss of Significance	Gain of Significance
Urea-Asthma	ebi-a-GCST90018575	ebi-a-GCST90018728	ebi-a-GCST90018948	-0.0221504	0.0654062	0.734867	-0.0112	0.0477552	0.814573	0.117199	0.0923862	0.204593	-0.0376884	0.0626562	0.547499	Non-Significance Maintained	Non-Significance Maintained
Weight-Asthma	ebi-a-GCST90018575	ebi-a-GCST90018729	ebi-a-GCST90018949	0.0859661	0.0447565	0.0547632	0.0937459	0.0341911	0.00610995	0.0737767	0.0705404	0.295617	0.0769021	0.0440911	0.0811308	Non-Significance Maintained	Non-Significance Maintained
C-reactive protein-Asthma	ebi-a-GCST90018575	ebi-a-GCST90018730	ebi-a-GCST90018950	0.106181	0.0964665	0.271026	0.0784718	0.036609	0.0320722	0.213525	0.179606	0.234496	0.0483947	0.0448862	0.28096	Non-Significance Maintained	Non-Significance Maintained
HDL cholesterol-Asthma	ebi-a-GCST90018575	ebi-a-GCST90018736	ebi-a-GCST90018956	0.0543397	0.0383441	0.156437	0.0325878	0.0276859	0.239173	0.0913843	0.0481823	0.0578762	0.0355566	0.0340668	0.296609	Non-Significance Maintained	Non-Significance Maintained
Hemoglobin A1c-Asthma	ebi-a-GCST90018575	ebi-a-GCST90018738	ebi-a-GCST90018958	-0.222639	0.0896953	0.0130585	-0.0878833	0.0346715	0.011253	-0.377204	0.161264	0.0193331	-0.119085	0.0426688	0.00525607	Non-Significance Maintained	Non-Significance Maintained
Triglycerides-Asthma	ebi-a-GCST90018575	ebi-a-GCST90018755	ebi-a-GCST90018975	-0.271875	0.0438455	5.6198e-10	-0.155368	0.0326823	1.99538e-06	-0.318073	0.0532384	2.30804e-09	-0.206945	0.0424701	1.10074e-06	Significance Maintained	Significance Maintained
Basophil counts-COPD	ebi-a-GCST90018587	bbj-a-12	ebi-a-GCST90018946	-0.0461529	0.0752114	0.539452	-0.0187229	0.127264	0.883038	-0.0253206	0.0920966	0.783366	-0.0373274	0.146879	0.79939	Non-Significance Maintained	Non-Significance Maintained
LDL cholesterol-COPD	ebi-a-GCST90018587	bbj-a-31	ebi-a-GCST90018961	-0.209622	0.0735079	0.00434878	-0.125114	0.0640327	0.0507121	-0.220144	0.0859573	0.0104347	-0.151934	0.0675956	0.0245962	Non-Significance Maintained	Non-Significance Maintained
Lymphocyte count-COPD	ebi-a-GCST90018587	bbj-a-36	ebi-a-GCST90018962	0.109165	0.106941	0.307351	0.056054	0.0599733	0.349969	0.0340827	0.184293	0.853278	0.103456	0.067825	0.127175	Non-Significance Maintained	Non-Significance Maintained
Monocyte count-COPD	ebi-a-GCST90018587	bbj-a-41	ebi-a-GCST90018967	-0.0367715	0.0776192	0.635684	0.00724268	0.0509403	0.886938	-0.0553583	0.0929783	0.551583	0.00851575	0.0543829	0.875569	Non-Significance Maintained	Non-Significance Maintained
Neutrophil count-COPD	ebi-a-GCST90018587	bbj-a-44	ebi-a-GCST90018968	0.101593	0.0855987	0.235285	-0.00194553	0.060647	0.974409	0.149017	0.127152	0.241214	0.00585381	0.0676786	0.931074	Non-Significance Maintained	Non-Significance Maintained
Platelet count-COPD	ebi-a-GCST90018587	bbj-a-49	ebi-a-GCST90018969	0.0235309	0.0579598	0.684753	0.059423	0.0442142	0.178954	0.0356014	0.0721066	0.621495	0.0693735	0.0469603	0.139601	Non-Significance Maintained	Non-Significance Maintained
RBC count-COPD	ebi-a-GCST90018587	bbj-a-50	ebi-a-GCST90018971	-0.0302226	0.0657241	0.64563	-0.100167	0.0593411	0.0914137	-0.066419	0.082085	0.418429	-0.0965128	0.0653964	0.139995	Non-Significance Maintained	Non-Significance Maintained
WBC count-COPD	ebi-a-GCST90018587	bbj-a-58	ebi-a-GCST90018978	0.0459103	0.0871753	0.598442	0.028826	0.0582466	0.620673	0.107835	0.12473	0.387286	0.0534313	0.0656707	0.41586	Non-Significance Maintained	Non-Significance Maintained
Height-COPD	ebi-a-GCST90018587	bbj-a-70	ebi-a-GCST90018959	0.0974238	0.0343824	0.00460354	0.202329	0.0477555	2.26764e-05	0.10086	0.0417998	0.0158251	0.231544	0.0514211	6.70329e-06	Gain of Significance	Gain of Significance
Urea-COPD	ebi-a-GCST90018587	ebi-a-GCST90018728	ebi-a-GCST90018948	-0.0332783	0.098676	0.73593	0.0197908	0.0869888	0.820027	0.0237735	0.142772	0.867753	0.0408182	0.0995429	0.681764	Non-Significance Maintained	Non-Significance Maintained
Weight-COPD	ebi-a-GCST90018587	ebi-a-GCST90018729	ebi-a-GCST90018949	0.0506636	0.0726689	0.485687	0.0837669	0.0635447	0.187425	0.0564401	0.11075	0.61032	0.134776	0.0757494	0.075202	Non-Significance Maintained	Non-Significance Maintained
C-reactive protein-COPD	ebi-a-GCST90018587	ebi-a-GCST90018730	ebi-a-GCST90018950	0.0457329	0.127416	0.71965	-0.035673	0.0653328	0.585053	-0.051456	0.210723	0.807086	-0.0719589	0.0717334	0.315792	Non-Significance Maintained	Non-Significance Maintained
HDL cholesterol-COPD	ebi-a-GCST90018587	ebi-a-GCST90018736	ebi-a-GCST90018956	0.00160396	0.0539364	0.976276	0.0643605	0.0468482	0.1695	0.0229551	0.0690364	0.739506	0.0591993	0.0501515	0.237838	Non-Significance Maintained	Non-Significance Maintained
Hemoglobin A1c-COPD	ebi-a-GCST90018587	ebi-a-GCST90018738	ebi-a-GCST90018958	-0.301018	0.137774	0.0288987	-0.167966	0.0596911	0.0048941	-0.457952	0.182459	0.0120767	-0.187785	0.0656866	0.00425242	Non-Significance Maintained	Non-Significance Maintained
Triglycerides-COPD	ebi-a-GCST90018587	ebi-a-GCST90018755	ebi-a-GCST90018975	-0.263153	0.0674034	9.4556e-05	-0.187576	0.0568816	0.000974934	-0.318657	0.0860835	0.000214145	-0.194064	0.062084	0.00177305	Loss of Significance	Loss of Significance
Basophil counts-Anemia	ebi-a-GCST90018652	bbj-a-12	ebi-a-GCST90018946	0.0686558	0.0795842	0.388312	0.0516762	0.114527	0.651835	0.0319263	0.0981016	0.744847	-0.0393434	0.134827	0.770435	Non-Significance Maintained	Non-Significance Maintained
LDL cholesterol-Anemia	ebi-a-GCST90018652	bbj-a-31	ebi-a-GCST90018961	0.0845984	0.0619265	0.171904	0.0449894	0.05765	0.435162	0.0884394	0.0652737	0.175449	0.0626065	0.061531	0.308926	Non-Significance Maintained	Non-Significance Maintained
Lymphocyte count-Anemia	ebi-a-GCST90018652	bbj-a-36	ebi-a-GCST90018962	-0.142876	0.108259	0.186915	-0.0147984	0.0548473	0.787306	-0.160989	0.189653	0.395958	-0.0259251	0.0621237	0.676449	Non-Significance Maintained	Non-Significance Maintained
Monocyte count-Anemia	ebi-a-GCST90018652	bbj-a-41	ebi-a-GCST90018967	0.114568	0.0676465	0.0903348	0.0719338	0.045928	0.117295	0.107488	0.0895382	0.229955	0.0694021	0.0493593	0.159707	Non-Significance Maintained	Non-Significance Maintained
Neutrophil count-Anemia	ebi-a-GCST90018652	bbj-a-44	ebi-a-GCST90018968	-0.0257077	0.0778825	0.741337	0.0485766	0.053657	0.365298	0.0200323	0.114049	0.860572	0.0561365	0.0602392	0.351392	Non-Significance Maintained	Non-Significance Maintained
Platelet count-Anemia	ebi-a-GCST90018652	bbj-a-49	ebi-a-GCST90018969	-0.0238183	0.050441	0.636783	0.0234942	0.0392833	0.549792	-0.0155927	0.0611736	0.798806	0.0109304	0.04202	0.794769	Non-Significance Maintained	Non-Significance Maintained
RBC count-Anemia	ebi-a-GCST90018652	bbj-a-50	ebi-a-GCST90018971	-0.153671	0.0597452	0.0101083	-0.125165	0.0531109	0.018439	-0.163109	0.0806269	0.0430719	-0.12942	0.058668	0.0273862	Non-Significance Maintained	Non-Significance Maintained
WBC count-Anemia	ebi-a-GCST90018652	bbj-a-58	ebi-a-GCST90018978	-0.0032876	0.0798768	0.96717	0.00510283	0.0520436	0.921893	-0.0343265	0.115144	0.765613	-0.00724977	0.0588924	0.902026	Non-Significance Maintained	Non-Significance Maintained
Height-Anemia	ebi-a-GCST90018652	bbj-a-70	ebi-a-GCST90018959	0.0872113	0.0312992	0.00533018	0.0723719	0.0430604	0.0928198	0.0825563	0.0370768	0.0259721	0.0810831	0.046539	0.0814627	Non-Significance Maintained	Non-Significance Maintained
Urea-Anemia	ebi-a-GCST90018652	ebi-a-GCST90018728	ebi-a-GCST90018948	0.044806	0.0890514	0.614861	-0.0628982	0.0769857	0.413922	0.0718038	0.11333	0.526354	-0.0956424	0.088358	0.279056	Non-Significance Maintained	Non-Significance Maintained
Weight-Anemia	ebi-a-GCST90018652	ebi-a-GCST90018729	ebi-a-GCST90018949	-0.0435425	0.0649235	0.502428	-0.0409488	0.0563346	0.467296	-0.047016	0.0880759	0.593471	-0.0698738	0.067694	0.301978	Non-Significance Maintained	Non-Significance Maintained
C-reactive protein-Anemia	ebi-a-GCST90018652	ebi-a-GCST90018730	ebi-a-GCST90018950	-0.01489	0.11468	0.896693	-0.0461507	0.0586308	0.4312	0.102938	0.146915	0.483512	-0.0264269	0.0654062	0.686182	Non-Significance Maintained	Non-Significance Maintained
HDL cholesterol-Anemia	ebi-a-GCST90018652	ebi-a-GCST90018736	ebi-a-GCST90018956	0.0227745	0.0417306	0.585237	0.0764146	0.0419047	0.0682225	0.0323489	0.0456801	0.478845	0.0861412	0.0449749	0.0554518	Non-Significance Maintained	Non-Significance Maintained
Hemoglobin A1c-Anemia	ebi-a-GCST90018652	ebi-a-GCST90018738	ebi-a-GCST90018958	-0.089732	0.098657	0.363068	-0.0957012	0.0540595	0.0766784	-0.170387	0.137115	0.213991	-0.120572	0.059881	0.0440599	Non-Significance Maintained	Non-Significance Maintained
Triglycerides-Anemia	ebi-a-GCST90018652	ebi-a-GCST90018755	ebi-a-GCST90018975	0.000250264	0.0528658	0.996223	0.0274385	0.0510142	0.590675	0.0222505	0.0562666	0.692513	0.0376606	0.055561	0.497883	Non-Significance Maintained	Non-Significance Maintained
Basophil counts-Myocardial Infarction	ebi-a-GCST90018657	bbj-a-12	ebi-a-GCST90018946	-0.0342735	0.0478929	0.474221	0.00392446	0.0725592	0.956866	-0.0143229	0.0566978	0.800563	0.0496602	0.0855749	0.561704	Non-Significance Maintained	Non-Significance Maintained
LDL cholesterol-Myocardial Infarction	ebi-a-GCST90018657	bbj-a-31	ebi-a-GCST90018961	0.898562	0.0644868	3.93388e-44	0.354077	0.041957	3.19959e-17	0.97076	0.0839785	6.5997e-31	0.390899	0.0513295	2.62722e-14	Significance Maintained	Significance Maintained
Lymphocyte count-Myocardial Infarction	ebi-a-GCST90018657	bbj-a-36	ebi-a-GCST90018962	-0.097645	0.0731242	0.181768	0.0279576	0.0341476	0.412941	-0.20697	0.134855	0.124844	-0.0151634	0.043398	0.726787	Non-Significance Maintained	Non-Significance Maintained
Monocyte count-Myocardial Infarction	ebi-a-GCST90018657	bbj-a-41	ebi-a-GCST90018967	-0.0887096	0.046797	0.0580093	-0.0583771	0.0300707	0.0522183	-0.165086	0.0633524	0.00916521	-0.06524	0.0369578	0.0775208	Non-Significance Maintained	Non-Significance Maintained
Neutrophil count-Myocardial Infarction	ebi-a-GCST90018657	bbj-a-44	ebi-a-GCST90018968	-0.013193	0.0619145	0.831261	0.0550515	0.0353758	0.119663	0.00480759	0.0874409	0.956154	0.024167	0.0469646	0.606847	Non-Significance Maintained	Non-Significance Maintained
Platelet count-Myocardial Infarction	ebi-a-GCST90018657	bbj-a-49	ebi-a-GCST90018969	0.0106495	0.0450512	0.813133	-0.047715	0.0269928	0.0771124	0.0284533	0.0632888	0.653014	-0.0575775	0.0330891	0.081846	Non-Significance Maintained	Non-Significance Maintained
RBC count-Myocardial Infarction	ebi-a-GCST90018657	bbj-a-50	ebi-a-GCST90018971	0.122538	0.0512359	0.0167731	0.130874	0.0335481	9.57634e-05	0.146707	0.0777848	0.0592871	0.121255	0.0420399	0.00392293	Gain of Significance	Non-Significance Maintained
WBC count-Myocardial Infarction	ebi-a-GCST90018657	bbj-a-58	ebi-a-GCST90018978	0.0212812	0.0652585	0.744344	0.0334429	0.0330226	0.311191	-0.0223169	0.0921212	0.808581	-0.0258926	0.0431655	0.54861	Non-Significance Maintained	Non-Significance Maintained
Height-Myocardial Infarction	ebi-a-GCST90018657	bbj-a-70	ebi-a-GCST90018959	-0.0773353	0.0231452	0.000833831	-0.155654	0.0265486	4.54622e-09	-0.0577645	0.029591	0.0509268	-0.159391	0.0319586	6.11906e-07	Gain of Significance	Gain of Significance
Urea-Myocardial Infarction	ebi-a-GCST90018657	ebi-a-GCST90018728	ebi-a-GCST90018948	0.165672	0.0707278	0.0191605	0.132057	0.0504482	0.0088531	0.249155	0.0991816	0.0120014	0.17667	0.0704726	0.0121782	Non-Significance Maintained	Non-Significance Maintained
Weight-Myocardial Infarction	ebi-a-GCST90018657	ebi-a-GCST90018729	ebi-a-GCST90018949	0.173156	0.0516517	0.000801199	0.2152	0.0341031	2.78547e-10	0.247136	0.0828067	0.00284054	0.239737	0.0447006	8.17689e-08	Gain of Significance	Gain of Significance
C-reactive protein-Myocardial Infarction	ebi-a-GCST90018657	ebi-a-GCST90018730	ebi-a-GCST90018950	-0.0705369	0.0881194	0.423439	0.0439604	0.0388647	0.258008	-0.156052	0.181425	0.389706	0.0283236	0.0507718	0.576939	Non-Significance Maintained	Non-Significance Maintained
HDL cholesterol-Myocardial Infarction	ebi-a-GCST90018657	ebi-a-GCST90018736	ebi-a-GCST90018956	-0.296766	0.0476545	4.74124e-10	-0.173473	0.0298845	6.44568e-09	-0.258807	0.0623126	3.27628e-05	-0.149869	0.0376405	6.84573e-05	Significance Maintained	Significance Maintained
Hemoglobin A1c-Myocardial Infarction	ebi-a-GCST90018657	ebi-a-GCST90018738	ebi-a-GCST90018958	0.31803	0.088253	0.000313822	0.161452	0.0349983	3.96639e-06	0.264472	0.137249	0.0539861	0.181922	0.0457078	6.88855e-05	Gain of Significance	Gain of Significance
Triglycerides-Myocardial Infarction	ebi-a-GCST90018657	ebi-a-GCST90018755	ebi-a-GCST90018975	0.285919	0.0470538	1.22883e-09	0.184858	0.0339869	5.3554e-08	0.274866	0.0527766	1.90788e-07	0.158825	0.0414452	0.000127014	Significance Maintained	Significance Maintained
Basophil counts-Atopic Dermatitis	GCST90018564	bbj-a-12	ebi-a-GCST90018946	-0.0238325	0.086749	0.783524	-0.0258352	0.146593	0.860107	-0.0702028	0.111513	0.528989	-0.103715	0.171606	0.54559	Non-Significance Maintained	Non-Significance Maintained
LDL cholesterol-Atopic Dermatitis	GCST90018564	bbj-a-31	ebi-a-GCST90018961	-0.11573	0.0709839	0.103023	-0.0227709	0.0670786	0.734259	-0.137369	0.0750523	0.0672032	-0.0252173	0.0707738	0.72161	Non-Significance Maintained	Non-Significance Maintained
Lymphocyte count-Atopic Dermatitis	GCST90018564	bbj-a-36	ebi-a-GCST90018962	-0.0652178	0.129824	0.615418	0.0241177	0.0657938	0.713944	-0.250359	0.258304	0.332423	0.0276753	0.074224	0.709251	Non-Significance Maintained	Non-Significance Maintained
Monocyte count-Atopic Dermatitis	GCST90018564	bbj-a-41	ebi-a-GCST90018967	-0.0395485	0.0809296	0.62507	0.0705216	0.0550244	0.199968	-0.00091948	0.1144	0.993587	0.0725839	0.059234	0.220434	Non-Significance Maintained	Non-Significance Maintained
Neutrophil count-Atopic Dermatitis	GCST90018564	bbj-a-44	ebi-a-GCST90018968	0.104961	0.105385	0.319262	0.119847	0.0647664	0.0642479	0.202787	0.15258	0.183831	0.168905	0.0725218	0.019858	Non-Significance Maintained	Non-Significance Maintained
Platelet count-Atopic Dermatitis	GCST90018564	bbj-a-49	ebi-a-GCST90018969	-0.00336334	0.0583125	0.954005	-0.00775966	0.0473254	0.86976	-0.0102384	0.067823	0.880009	0.00512296	0.0503267	0.91892	Non-Significance Maintained	Non-Significance Maintained
RBC count-Atopic Dermatitis	GCST90018564	bbj-a-50	ebi-a-GCST90018971	-0.0071737	0.0690614	0.917269	-0.0116434	0.0629356	0.853225	0.0322408	0.0864084	0.709058	-0.029869	0.0690465	0.665311	Non-Significance Maintained	Non-Significance Maintained
WBC count-Atopic Dermatitis	GCST90018564	bbj-a-58	ebi-a-GCST90018978	0.0611609	0.099759	0.539819	0.159577	0.0638185	0.0124023	0.0514374	0.158961	0.746252	0.159984	0.0719353	0.0261488	Non-Significance Maintained	Non-Significance Maintained
Height-Atopic Dermatitis	GCST90018564	bbj-a-70	ebi-a-GCST90018959	-0.0169126	0.036571	0.643752	0.0470662	0.0506147	0.352428	-0.0182294	0.0430525	0.671987	0.0461714	0.0543404	0.395508	Non-Significance Maintained	Non-Significance Maintained
Urea-Atopic Dermatitis	GCST90018564	ebi-a-GCST90018728	ebi-a-GCST90018948	-0.050951	0.102244	0.618254	-0.0818773	0.0910296	0.368409	0.0289249	0.137825	0.833771	-0.0968055	0.104632	0.354862	Non-Significance Maintained	Non-Significance Maintained
Weight-Atopic Dermatitis	GCST90018564	ebi-a-GCST90018729	ebi-a-GCST90018949	-0.114429	0.0766048	0.135238	-0.0233057	0.0670505	0.728153	-0.0796184	0.106054	0.452812	-0.0230406	0.079466	0.77186	Non-Significance Maintained	Non-Significance Maintained
C-reactive protein-Atopic Dermatitis	GCST90018564	ebi-a-GCST90018730	ebi-a-GCST90018950	-0.0676422	0.147748	0.647082	-0.00732648	0.0687689	0.915156	0.0489408	0.212996	0.818268	0.00368865	0.0755587	0.961064	Non-Significance Maintained	Non-Significance Maintained
HDL cholesterol-Atopic Dermatitis	GCST90018564	ebi-a-GCST90018736	ebi-a-GCST90018956	-0.0346382	0.0506105	0.493717	0.0128103	0.0488893	0.7933	-0.0198833	0.0535731	0.710531	0.00945898	0.0520795	0.855876	Non-Significance Maintained	Non-Significance Maintained
Hemoglobin A1c-Atopic Dermatitis	GCST90018564	ebi-a-GCST90018738	ebi-a-GCST90018958	-0.0817329	0.115735	0.48006	-0.114194	0.0640994	0.0748292	-0.109088	0.157099	0.487436	-0.128842	0.0700074	0.0657097	Non-Significance Maintained	Non-Significance Maintained
Triglycerides-Atopic Dermatitis	GCST90018564	ebi-a-GCST90018755	ebi-a-GCST90018975	-0.108575	0.0601396	0.0710138	-0.0550409	0.0596077	0.355807	-0.132819	0.0649767	0.0409433	-0.0800537	0.0647032	0.215996	Non-Significance Maintained	Non-Significance Maintained
Basophil counts-Atrial Fibrillation	GCST90018576	bbj-a-12	ebi-a-GCST90018946	0.0818295	0.0749186	0.274725	-0.0774583	0.127317	0.54293	0.0137706	0.0927998	0.882035	-0.12667	0.150012	0.398448	Non-Significance Maintained	Non-Significance Maintained
LDL cholesterol-Atrial Fibrillation	GCST90018576	bbj-a-31	ebi-a-GCST90018961	-0.130465	0.0656241	0.046804	-0.0843804	0.0627007	0.178378	-0.139481	0.0728397	0.0555048	-0.0872406	0.0662909	0.188166	Non-Significance Maintained	Non-Significance Maintained
Lymphocyte count-Atrial Fibrillation	GCST90018576	bbj-a-36	ebi-a-GCST90018962	-0.00815739	0.101423	0.935895	0.00754361	0.0592121	0.898624	-0.191873	0.15993	0.230243	-0.00482428	0.0664713	0.942143	Non-Significance Maintained	Non-Significance Maintained
Monocyte count-Atrial Fibrillation	GCST90018576	bbj-a-41	ebi-a-GCST90018967	0.0235102	0.0723442	0.745198	-0.0459896	0.0496471	0.354275	0.146659	0.102206	0.151303	-0.0478607	0.0532122	0.368422	Non-Significance Maintained	Non-Significance Maintained
Neutrophil count-Atrial Fibrillation	GCST90018576	bbj-a-44	ebi-a-GCST90018968	0.0130881	0.079894	0.869874	0.0492918	0.0590121	0.403559	0.193932	0.122483	0.113343	0.0769672	0.0654843	0.239853	Non-Significance Maintained	Non-Significance Maintained
Platelet count-Atrial Fibrillation	GCST90018576	bbj-a-49	ebi-a-GCST90018969	0.0248899	0.0594606	0.675512	0.038866	0.0432467	0.368811	-0.00640425	0.0734253	0.930496	0.0630518	0.0459723	0.170214	Non-Significance Maintained	Non-Significance Maintained
RBC count-Atrial Fibrillation	GCST90018576	bbj-a-50	ebi-a-GCST90018971	-0.0696091	0.0657214	0.28953	-0.0331621	0.058421	0.57028	-0.0443247	0.0982975	0.652044	-0.0394286	0.063726	0.5361	Non-Significance Maintained	Non-Significance Maintained
WBC count-Atrial Fibrillation	GCST90018576	bbj-a-58	ebi-a-GCST90018978	0.00989207	0.0835641	0.905769	-0.00113811	0.0573423	0.984165	0.0900216	0.110386	0.414775	0.04767	0.0646164	0.460674	Non-Significance Maintained	Non-Significance Maintained
Height-Atrial Fibrillation	GCST90018576	bbj-a-70	ebi-a-GCST90018959	0.267808	0.0339011	2.79646e-15	0.288752	0.0470755	8.58082e-10	0.281861	0.0417119	1.40557e-11	0.308378	0.0506551	1.1448e-09	Significance Maintained	Significance Maintained
Urea-Atrial Fibrillation	GCST90018576	ebi-a-GCST90018728	ebi-a-GCST90018948	-0.060873	0.0978076	0.533696	-0.0220496	0.0866503	0.799136	-0.0632595	0.139172	0.64944	-0.0513147	0.0999461	0.607655	Non-Significance Maintained	Non-Significance Maintained
Weight-Atrial Fibrillation	GCST90018576	ebi-a-GCST90018729	ebi-a-GCST90018949	0.312898	0.0712518	1.12601e-05	0.139763	0.0612802	0.0225644	0.386258	0.0952665	5.02418e-05	0.190067	0.0730246	0.00924712	Loss of Significance	Loss of Significance
C-reactive protein-Atrial Fibrillation	GCST90018576	ebi-a-GCST90018730	ebi-a-GCST90018950	0.148431	0.124403	0.232812	0.0556531	0.0632062	0.378588	0.159009	0.157786	0.313572	0.0648942	0.0701087	0.354642	Non-Significance Maintained	Non-Significance Maintained
HDL cholesterol-Atrial Fibrillation	GCST90018576	ebi-a-GCST90018736	ebi-a-GCST90018956	-0.0379676	0.0522741	0.467644	0.0157384	0.0457684	0.730944	-0.0169002	0.0742397	0.819923	0.00106722	0.0491693	0.982683	Non-Significance Maintained	Non-Significance Maintained
Hemoglobin A1c-Atrial Fibrillation	GCST90018576	ebi-a-GCST90018738	ebi-a-GCST90018958	-0.347275	0.112933	0.00210466	-0.0970198	0.0585112	0.0972889	-0.405286	0.167252	0.015384	-0.101312	0.064715	0.117465	Non-Significance Maintained	Non-Significance Maintained
Triglycerides-Atrial Fibrillation	GCST90018576	ebi-a-GCST90018755	ebi-a-GCST90018975	-0.0669365	0.0610286	0.272726	-0.0935218	0.0547946	0.0878646	-0.0760493	0.0765793	0.320671	-0.105832	0.0595445	0.0755106	Non-Significance Maintained	Non-Significance Maintained
Basophil counts-Stroke	GCST90018644	bbj-a-12	ebi-a-GCST90018946	-0.00341702	0.0420364	0.935214	0.0721377	0.0556758	0.195088	0.0421892	0.049878	0.397638	0.0280543	0.0738197	0.703917	Non-Significance Maintained	Non-Significance Maintained
LDL cholesterol-Stroke	GCST90018644	bbj-a-31	ebi-a-GCST90018961	0.00242695	0.0361732	0.946508	-0.00877052	0.0291847	0.763783	0.0157109	0.0352381	0.655706	-0.000208734	0.0303511	0.994513	Non-Significance Maintained	Non-Significance Maintained
Lymphocyte count-Stroke	GCST90018644	bbj-a-36	ebi-a-GCST90018962	0.124374	0.0584332	0.0332966	0.0882449	0.0270955	0.00112672	0.195824	0.0844009	0.0203323	0.10321	0.0323203	0.00140627	Non-Significance Maintained	Non-Significance Maintained
Monocyte count-Stroke	GCST90018644	bbj-a-41	ebi-a-GCST90018967	0.00354493	0.0382015	0.926066	0.0422536	0.0244108	0.0834619	-0.0379294	0.0430335	0.378106	0.0393701	0.0276191	0.154022	Non-Significance Maintained	Non-Significance Maintained
Neutrophil count-Stroke	GCST90018644	bbj-a-44	ebi-a-GCST90018968	-0.00873518	0.047538	0.854209	0.0197714	0.0278923	0.47842	-0.0297995	0.0780333	0.702549	-0.00811908	0.0339747	0.811126	Non-Significance Maintained	Non-Significance Maintained
Platelet count-Stroke	GCST90018644	bbj-a-49	ebi-a-GCST90018969	0.0297939	0.0295691	0.313646	0.00397281	0.0205606	0.846783	0.0133231	0.0387759	0.731154	-0.00268447	0.0240364	0.911074	Non-Significance Maintained	Non-Significance Maintained
RBC count-Stroke	GCST90018644	bbj-a-50	ebi-a-GCST90018971	0.0525893	0.0388167	0.175478	0.066553	0.0268146	0.0130659	0.0299165	0.0584014	0.608472	0.0736644	0.0327118	0.0243274	Non-Significance Maintained	Non-Significance Maintained
WBC count-Stroke	GCST90018644	bbj-a-58	ebi-a-GCST90018978	0.0210154	0.0458082	0.6464	0.0346392	0.0262272	0.186589	0.0118439	0.0633736	0.851746	0.0142267	0.0310987	0.647334	Non-Significance Maintained	Non-Significance Maintained
Height-Stroke	GCST90018644	bbj-a-70	ebi-a-GCST90018959	-0.0519835	0.0176709	0.00326358	-0.0568251	0.0214403	0.00803997	-0.0538153	0.022255	0.0156008	-0.0539491	0.0251164	0.0317165	Non-Significance Maintained	Non-Significance Maintained
Urea-Stroke	GCST90018644	ebi-a-GCST90018728	ebi-a-GCST90018948	0.0744382	0.0531564	0.161405	0.123994	0.0370346	0.000813767	0.0976824	0.076284	0.200366	0.0959616	0.0444104	0.0307116	Non-Significance Maintained	Non-Significance Maintained
Weight-Stroke	GCST90018644	ebi-a-GCST90018729	ebi-a-GCST90018949	0.121836	0.0379183	0.00131299	0.15489	0.0271335	1.14012e-08	0.209218	0.0566242	0.000220013	0.146532	0.0366408	6.35715e-05	Gain of Significance	Significance Maintained
C-reactive protein-Stroke	GCST90018644	ebi-a-GCST90018730	ebi-a-GCST90018950	-0.00302931	0.0592062	0.959194	0.0290658	0.02839	0.305927	-0.0633363	0.0734741	0.388675	0.0379753	0.0346599	0.27323	Non-Significance Maintained	Non-Significance Maintained
HDL cholesterol-Stroke	GCST90018644	ebi-a-GCST90018736	ebi-a-GCST90018956	-0.00542317	0.0279218	0.845998	-0.027323	0.0222739	0.219942	-0.0110734	0.0340781	0.745225	-0.0244837	0.0253045	0.333262	Non-Significance Maintained	Non-Significance Maintained
Hemoglobin A1c-Stroke	GCST90018644	ebi-a-GCST90018738	ebi-a-GCST90018958	0.0169394	0.061491	0.782949	0.0594669	0.0282751	0.035452	0.0120973	0.113842	0.915373	0.0456493	0.0323353	0.158024	Non-Significance Maintained	Non-Significance Maintained
Triglycerides-Stroke	GCST90018644	ebi-a-GCST90018755	ebi-a-GCST90018975	0.0228902	0.0265662	0.388892	0.0508207	0.0245659	0.0385698	0.0187593	0.0322345	0.560591	0.0437047	0.0282333	0.121627	Non-Significance Maintained	Non-Significance Maintained
Basophil counts-Rheumatoid Arthritis	GCST90018690	bbj-a-12	ebi-a-GCST90018946	0.00501577	0.0709168	0.943615	0.203399	0.1196	0.0890063	0.0744461	0.0796198	0.349778	0.198697	0.138083	0.15016	Non-Significance Maintained	Non-Significance Maintained
LDL cholesterol-Rheumatoid Arthritis	GCST90018690	bbj-a-31	ebi-a-GCST90018961	-0.204112	0.0600348	0.000674141	-0.104747	0.0550648	0.0571389	-0.220988	0.0636876	0.000520713	-0.0903363	0.0583048	0.12129	Non-Significance Maintained	Non-Significance Maintained
Lymphocyte count-Rheumatoid Arthritis	GCST90018690	bbj-a-36	ebi-a-GCST90018962	0.0181467	0.120853	0.880642	0.00864222	0.053695	0.872133	0.0164007	0.218643	0.940206	0.0453574	0.0607243	0.455099	Non-Significance Maintained	Non-Significance Maintained
Monocyte count-Rheumatoid Arthritis	GCST90018690	bbj-a-41	ebi-a-GCST90018967	-0.0124858	0.0691205	0.856651	0.0394349	0.0447221	0.377898	-0.0677285	0.104167	0.515569	0.0387417	0.0483406	0.422882	Non-Significance Maintained	Non-Significance Maintained
Neutrophil count-Rheumatoid Arthritis	GCST90018690	bbj-a-44	ebi-a-GCST90018968	0.0792812	0.0734028	0.280104	0.0489484	0.052355	0.349823	0.116362	0.0959862	0.225406	0.0503457	0.0593075	0.395941	Non-Significance Maintained	Non-Significance Maintained
Platelet count-Rheumatoid Arthritis	GCST90018690	bbj-a-49	ebi-a-GCST90018969	0.0353505	0.0502999	0.482184	-0.012239	0.0380505	0.747717	0.0699256	0.0593092	0.238398	-0.000720025	0.0408511	0.985938	Non-Significance Maintained	Non-Significance Maintained
RBC count-Rheumatoid Arthritis	GCST90018690	bbj-a-50	ebi-a-GCST90018971	0.0940382	0.0696234	0.176801	0.0991681	0.0508839	0.0513062	0.178335	0.0975831	0.0676211	0.0886854	0.0564141	0.11594	Non-Significance Maintained	Non-Significance Maintained
WBC count-Rheumatoid Arthritis	GCST90018690	bbj-a-58	ebi-a-GCST90018978	0.071464	0.0770033	0.353374	0.0431203	0.0507899	0.395885	0.0817126	0.105454	0.438418	0.0691744	0.058213	0.234716	Non-Significance Maintained	Non-Significance Maintained
Height-Rheumatoid Arthritis	GCST90018690	bbj-a-70	ebi-a-GCST90018959	0.0585123	0.0312507	0.0611582	0.10271	0.0411872	0.0126407	0.0842576	0.0408828	0.0393072	0.10197	0.0445257	0.022013	Non-Significance Maintained	Non-Significance Maintained
Urea-Rheumatoid Arthritis	GCST90018690	ebi-a-GCST90018728	ebi-a-GCST90018948	0.0336703	0.085877	0.695003	0.000508423	0.075564	0.994632	0.149523	0.131518	0.255577	-0.0541244	0.0860139	0.529184	Non-Significance Maintained	Non-Significance Maintained
Weight-Rheumatoid Arthritis	GCST90018690	ebi-a-GCST90018729	ebi-a-GCST90018949	-0.0891076	0.0640328	0.164045	-0.0782928	0.0540785	0.147684	-0.0532785	0.0928369	0.56604	-0.114129	0.0649066	0.078688	Non-Significance Maintained	Non-Significance Maintained
C-reactive protein-Rheumatoid Arthritis	GCST90018690	ebi-a-GCST90018730	ebi-a-GCST90018950	0.240801	0.126874	0.0577018	0.107734	0.0561903	0.0551996	0.373639	0.141423	0.00824215	0.160821	0.0626157	0.0102174	Non-Significance Maintained	Non-Significance Maintained
HDL cholesterol-Rheumatoid Arthritis	GCST90018690	ebi-a-GCST90018736	ebi-a-GCST90018956	-0.045633	0.0484758	0.346522	0.039316	0.0401412	0.327361	-0.0601305	0.0574658	0.29539	0.0589143	0.0428774	0.169436	Non-Significance Maintained	Non-Significance Maintained
Hemoglobin A1c-Rheumatoid Arthritis	GCST90018690	ebi-a-GCST90018738	ebi-a-GCST90018958	-0.279588	0.112895	0.0132669	-0.0872367	0.0514509	0.0899741	-0.104889	0.177012	0.553481	-0.111299	0.0568118	0.0501034	Non-Significance Maintained	Non-Significance Maintained
Triglycerides-Rheumatoid Arthritis	GCST90018690	ebi-a-GCST90018755	ebi-a-GCST90018975	-0.0567402	0.0528651	0.283136	-0.0910195	0.0499122	0.0682135	-0.0349833	0.0672232	0.602781	-0.123362	0.0544804	0.0235532	Non-Significance Maintained	Non-Significance Maintained
Basophil counts-Type 2 diabetes	GCST90018706	bbj-a-12	ebi-a-GCST90018946	0.000739405	0.0403688	0.985387	0.0214562	0.0568339	0.705784	0.046689	0.0446416	0.295624	-0.015401	0.0743885	0.835983	Non-Significance Maintained	Non-Significance Maintained
LDL cholesterol-Type 2 diabetes	GCST90018706	bbj-a-31	ebi-a-GCST90018961	-0.110267	0.0362617	0.00235897	-0.0721578	0.0313109	0.0211912	-0.126028	0.04102	0.00212377	-0.0762863	0.0366867	0.0375804	Non-Significance Maintained	Non-Significance Maintained
Lymphocyte count-Type 2 diabetes	GCST90018706	bbj-a-36	ebi-a-GCST90018962	-0.00558027	0.0636494	0.930137	0.0705717	0.0277516	0.0109913	-0.0921009	0.123983	0.457571	0.0335581	0.0337653	0.320289	Non-Significance Maintained	Non-Significance Maintained
Monocyte count-Type 2 diabetes	GCST90018706	bbj-a-41	ebi-a-GCST90018967	-0.0148177	0.0407126	0.715889	0.00860781	0.0239717	0.719534	-0.0543939	0.0561069	0.332311	-0.00525134	0.0282902	0.852739	Non-Significance Maintained	Non-Significance Maintained
Neutrophil count-Type 2 diabetes	GCST90018706	bbj-a-44	ebi-a-GCST90018968	-0.0587379	0.0496139	0.236452	0.0322448	0.028533	0.258439	-0.161018	0.0692527	0.0200676	0.00966491	0.0366999	0.792281	Non-Significance Maintained	Non-Significance Maintained
Platelet count-Type 2 diabetes	GCST90018706	bbj-a-49	ebi-a-GCST90018969	-0.0912339	0.03047	0.00275151	-0.0715884	0.0211669	0.000719353	-0.0960628	0.03791	0.0112778	-0.0942578	0.0255438	0.000224217	Non-Significance Maintained	Gain of Significance
RBC count-Type 2 diabetes	GCST90018706	bbj-a-50	ebi-a-GCST90018971	0.0117087	0.038248	0.75951	-0.00951433	0.0273677	0.728104	-0.0428606	0.0510057	0.400735	-0.0170837	0.0337964	0.613215	Non-Significance Maintained	Non-Significance Maintained
WBC count-Type 2 diabetes	GCST90018706	bbj-a-58	ebi-a-GCST90018978	-0.0476295	0.0468615	0.309444	0.0302056	0.0274401	0.270992	-0.129752	0.0625311	0.0379859	-0.0159566	0.0350768	0.649178	Non-Significance Maintained	Non-Significance Maintained
Height-Type 2 diabetes	GCST90018706	bbj-a-70	ebi-a-GCST90018959	-0.0675872	0.018239	0.000210854	-0.0677352	0.0219684	0.00204714	-0.0486343	0.0233633	0.037374	-0.0800115	0.0259477	0.00204535	Loss of Significance	Non-Significance Maintained
Urea-Type 2 diabetes	GCST90018706	ebi-a-GCST90018728	ebi-a-GCST90018948	-0.0507799	0.058317	0.383887	-0.0346836	0.0405762	0.392675	-0.206644	0.0909284	0.0230501	-0.129552	0.0534986	0.0154525	Non-Significance Maintained	Non-Significance Maintained
Weight-Type 2 diabetes	GCST90018706	ebi-a-GCST90018729	ebi-a-GCST90018949	0.257499	0.0541745	2.00286e-06	0.534562	0.0307258	8.57061e-68	0.135537	0.106543	0.203325	0.556296	0.0449337	3.33741e-35	Significance Maintained	Gain of Significance
C-reactive protein-Type 2 diabetes	GCST90018706	ebi-a-GCST90018730	ebi-a-GCST90018950	0.077177	0.058815	0.189453	0.129985	0.0317231	4.17642e-05	0.24557	0.113856	0.0310177	0.0800934	0.0441694	0.0697818	Gain of Significance	Non-Significance Maintained
HDL cholesterol-Type 2 diabetes	GCST90018706	ebi-a-GCST90018736	ebi-a-GCST90018956	-0.0176942	0.0292093	0.544667	-0.146905	0.0253633	6.95335e-09	-0.0135077	0.0322283	0.675125	-0.127798	0.0326284	8.97458e-05	Gain of Significance	Gain of Significance
Hemoglobin A1c-Type 2 diabetes	GCST90018706	ebi-a-GCST90018738	ebi-a-GCST90018958	0.686744	0.118494	6.80692e-09	0.453668	0.0347832	6.99145e-39	0.423409	0.280472	0.131138	0.38736	0.0462275	5.3186e-17	Significance Maintained	Gain of Significance
Triglycerides-Type 2 diabetes	GCST90018706	ebi-a-GCST90018755	ebi-a-GCST90018975	-0.0658094	0.0403537	0.10293	0.128869	0.0308918	3.02433e-05	-0.106387	0.0439683	0.0155361	0.0561499	0.0410919	0.171799	Gain of Significance	Non-Significance Maintained

### Sheet: Supplemental Data 9
Supplemental Data 9: Results of replication analyses for trait pairs with significant (p < 0.05/195) 2SMR estimates with a Biobank Japan outcome using either an exposure from UK Biobank + BBJ meta-analysis or Biobank Japan alone, but not the other. A trait pair was only considered replicated if it had a non-UK, non-Japanese 2SMR estimate in the same direction as the significant estimate, with a p-value below a Bonferroni-corrected threshold of 0.05/13 for the instrument selection threshold of 1e-5, and 0.05/12 for the instrument selection threshold of 5e-8.
GRAPPLE, instrument selection threshold 1e-5
Trait Pair	BBJ Outcome Study ID (OpenGWAS or GWAS Catalog)	BBJ Exposure Study ID (OpenGWAS or GWAS Catalog)	UKBB+BBJ Exposure Study ID (OpenGWAS or GWAS Catalog)	Same-population 2SMR estimate (1e-5)	Same-population 2SMR standard error (1e-5)	Same-population 2SMR p-value (1e-5)	Cross-population 2SMR estimate (1e-5)	Cross-population 2SMR standard error (1e-5)	Cross-population 2SMR p-value (1e-5)	Significance of Cross-Population Estimate Relative to Same-Population Estimate	Non-UK, non-Japan same-population estimates available for replication	Replication estimate 1, effect size	Replication estimate 1, p-value	Replication estimate 1, target population	Replication estimate 2, effect size	Replication estimate 2, p-value	Replication estimate 2, target population	Minimum p-value of same-sign replication estimates	Replication Analysis Status
Weight-Coronary Heart Disease	bbj-a-159	ebi-a-GCST90018729	ebi-a-GCST90018949	0.133163	0.043017	0.001964	0.182681	0.027479	2.97e-11	Gain of Significance	1	0.137975	5.52e-14	FinnGen (Release 10)				5.52e-14	Replicated
Hemoglobin A1c-Coronary Heart Disease	bbj-a-159	ebi-a-GCST90018738	ebi-a-GCST90018958	0.20942	0.067861	0.002029	0.130652	0.028554	4.75e-06	Gain of Significance	0								Not Tested
Monocyte count-Bilirubin	bbj-a-53	bbj-a-41	ebi-a-GCST90018967	-0.04382	0.018319	0.016739	-0.03802	0.009596	7.42e-05	Gain of Significance	2	-0.056	0.079685	AFR (Pan-UK Biobank)	-0.07284	0.079591	SAS (Pan-UK Biobank)	0.079591	Not Replicated
RBC count-Bilirubin	bbj-a-53	bbj-a-50	ebi-a-GCST90018971	0.049591	0.01732	0.004194	0.073516	0.011904	6.59e-10	Gain of Significance	2	-0.00849	0.774819	AFR (Pan-UK Biobank)	0.118493	0.001941	SAS (Pan-UK Biobank)	0.001941	Replicated
Hemoglobin A1c-Bilirubin	bbj-a-53	ebi-a-GCST90018738	ebi-a-GCST90018958	-0.05547	0.03289	0.091718	-0.08365	0.011669	7.56e-13	Gain of Significance	0								Not Tested
Height-COPD	ebi-a-GCST90018587	bbj-a-70	ebi-a-GCST90018959	0.097424	0.034382	0.004604	0.202329	0.047756	2.27e-05	Gain of Significance	1	-0.15436	7.41e-18	FinnGen (Release 10)				1	Not Replicated
RBC count-Myocardial Infarction	ebi-a-GCST90018657	bbj-a-50	ebi-a-GCST90018971	0.122538	0.051236	0.016773	0.130874	0.033548	9.58e-05	Gain of Significance	0								Not Tested
Height-Myocardial Infarction	ebi-a-GCST90018657	bbj-a-70	ebi-a-GCST90018959	-0.07734	0.023145	0.000834	-0.15565	0.026549	4.55e-09	Gain of Significance	1	-0.18799	1.19e-26	FinnGen (Release 10)				1.19e-26	Replicated
Weight-Myocardial Infarction	ebi-a-GCST90018657	ebi-a-GCST90018729	ebi-a-GCST90018949	0.173156	0.051652	0.000801	0.2152	0.034103	2.79e-10	Gain of Significance	1	0.145032	2.71e-10	FinnGen (Release 10)				2.71e-10	Replicated
Hemoglobin A1c-Myocardial Infarction	ebi-a-GCST90018657	ebi-a-GCST90018738	ebi-a-GCST90018958	0.31803	0.088253	0.000314	0.161452	0.034998	3.97e-06	Gain of Significance	0								Not Tested
Weight-Stroke	GCST90018644	ebi-a-GCST90018729	ebi-a-GCST90018949	0.121836	0.037918	0.001313	0.15489	0.027134	1.14e-08	Gain of Significance	1	0.122936	2.44e-12	FinnGen (Release 10)				2.44e-12	Replicated
C-reactive protein-Type 2 diabetes	GCST90018706	ebi-a-GCST90018730	ebi-a-GCST90018950	0.077177	0.058815	0.189453	0.129985	0.031723	4.18e-05	Gain of Significance	1	0.120769	0.003657	Majority Hispanic mega-analysis (Wojcik)				0.003657	Replicated
HDL cholesterol-Type 2 diabetes	GCST90018706	ebi-a-GCST90018736	ebi-a-GCST90018956	-0.01769	0.029209	0.544667	-0.14691	0.025363	6.95e-09	Gain of Significance	1	-0.01107	2.1e-05	Majority Hispanic mega-analysis (Wojcik)				2.1e-05	Replicated
Triglycerides-Type 2 diabetes	GCST90018706	ebi-a-GCST90018755	ebi-a-GCST90018975	-0.06581	0.040354	0.10293	0.128869	0.030892	3.02e-05	Gain of Significance	1	0.282424	0.00098	Majority Hispanic mega-analysis (Wojcik)				0.00098	Replicated
HDL cholesterol-Bilirubin	bbj-a-53	ebi-a-GCST90018736	ebi-a-GCST90018956	0.05011	0.012444	5.65e-05	0.033367	0.010126	0.000983	Loss of Significance	0								Not Tested
Height-Asthma	ebi-a-GCST90018575	bbj-a-70	ebi-a-GCST90018959	-0.09388	0.022372	2.71e-05	-0.09489	0.026606	0.000362	Loss of Significance	1	-0.10209	1.94e-14	FinnGen (Release 10)				1.94e-14	Replicated
Triglycerides-COPD	ebi-a-GCST90018587	ebi-a-GCST90018755	ebi-a-GCST90018975	-0.26315	0.067403	9.46e-05	-0.18758	0.056882	0.000975	Loss of Significance	0								Not Tested
Weight-Atrial Fibrillation	GCST90018576	ebi-a-GCST90018729	ebi-a-GCST90018949	0.312898	0.071252	1.13e-05	0.139763	0.06128	0.022564	Loss of Significance	1	0.694663	3.87e-228	FinnGen (Release 10)				3.87e-228	Replicated
Height-Type 2 diabetes	GCST90018706	bbj-a-70	ebi-a-GCST90018959	-0.06759	0.018239	0.000211	-0.06774	0.021968	0.002047	Loss of Significance	2	0.002793	0.927882	Majority Hispanic mega-analysis (Wojcik)	-0.06012	2.01e-05	FinnGen (Release 10)	2.01e-05	Replicated
GRAPPLE, instrument selection threshold 5e-8
Trait Pair	BBJ Outcome Study ID (OpenGWAS or GWAS Catalog)	BBJ Exposure Study ID (OpenGWAS or GWAS Catalog)	UKBB+BBJ Exposure Study ID (OpenGWAS or GWAS Catalog)	Same-population 2SMR estimate (1e-5)	Same-population 2SMR standard error (1e-5)	Same-population 2SMR p-value (1e-5)	Cross-population 2SMR estimate (1e-5)	Cross-population 2SMR standard error (1e-5)	Cross-population 2SMR p-value (1e-5)	Significance of Cross-Population Estimate Relative to Same-Population Estimate	Non-UK, non-Japan same-population estimates available for replication	Replication estimate 1, effect size	Replication estimate 1, p-value	Replication estimate 1, target population	Replication estimate 2, effect size	Replication estimate 2, p-value	Replication estimate 2, target population	Minimum p-value of same-sign replication estimates	Replication Analysis Status
Height-Coronary Heart Disease	bbj-a-159	bbj-a-70	ebi-a-GCST90018959	-0.0652754	0.023719	0.00592275	-0.133082	0.0254547	1.71e-07	Gain of Significance	1	-0.167367	3.02e-20	FinnGen (Release 10)				3.02e-20	Replicated
Hemoglobin A1c-Coronary Heart Disease	bbj-a-159	ebi-a-GCST90018738	ebi-a-GCST90018958	0.224422	0.100247	0.0251769	0.13584	0.0350388	0.000105815	Gain of Significance	0								Not Tested
Monocyte count-Bilirubin	bbj-a-53	bbj-a-41	ebi-a-GCST90018967	-0.0425518	0.0263414	0.106225	-0.0408481	0.0109233	0.000184354	Gain of Significance	2	-0.0465666	0.572212	AFR (Pan-UK Biobank)	-0.0609902	0.501217	SAS (Pan-UK Biobank)	0.501217	Not Replicated
RBC count-Bilirubin	bbj-a-53	bbj-a-50	ebi-a-GCST90018971	0.0247759	0.0214363	0.247766	0.0582456	0.0146403	6.94e-05	Gain of Significance	2	0.11569	0.581652	AFR (Pan-UK Biobank)	-0.211648	0.469606	SAS (Pan-UK Biobank)	0.581652	Not Replicated
Hemoglobin A1c-Bilirubin	bbj-a-53	ebi-a-GCST90018738	ebi-a-GCST90018958	-0.0281863	0.0517303	0.585843	-0.0865146	0.0141575	9.91e-10	Gain of Significance	0								Not Tested
Height-Asthma	ebi-a-GCST90018575	bbj-a-70	ebi-a-GCST90018959	-0.0977221	0.0291491	0.000800896	-0.124715	0.0314572	7.35e-05	Gain of Significance	1	-0.0757675	6.99e-06	FinnGen (Release 10)				6.99e-06	Replicated
Height-COPD	ebi-a-GCST90018587	bbj-a-70	ebi-a-GCST90018959	0.10086	0.0417998	0.0158251	0.231544	0.0514211	6.7e-06	Gain of Significance	1	-0.138276	3.3e-10	FinnGen (Release 10)				1	Not Replicated
Height-Myocardial Infarction	ebi-a-GCST90018657	bbj-a-70	ebi-a-GCST90018959	-0.0577645	0.029591	0.0509268	-0.159391	0.0319586	6.12e-07	Gain of Significance	1	-0.202382	7.58e-20	FinnGen (Release 10)				7.58e-20	Replicated
Weight-Myocardial Infarction	ebi-a-GCST90018657	ebi-a-GCST90018729	ebi-a-GCST90018949	0.247136	0.0828067	0.00284054	0.239737	0.0447006	8.18e-08	Gain of Significance	1	0.156505	1.02e-05	FinnGen (Release 10)				1.02e-05	Replicated
Hemoglobin A1c-Myocardial Infarction	ebi-a-GCST90018657	ebi-a-GCST90018738	ebi-a-GCST90018958	0.264472	0.137249	0.0539861	0.181922	0.0457078	6.89e-05	Gain of Significance	0								Not Tested
Platelet count-Type 2 diabetes	GCST90018706	bbj-a-49	ebi-a-GCST90018969	-0.0960628	0.03791	0.0112778	-0.0942578	0.0255438	0.000224217	Gain of Significance	1	-0.000916206	0.459722	Majority Hispanic mega-analysis (Wojcik)				0.459722	Not Replicated
Weight-Type 2 diabetes	GCST90018706	ebi-a-GCST90018729	ebi-a-GCST90018949	0.135537	0.106543	0.203325	0.556296	0.0449337	3.34e-35	Gain of Significance	1	0.753988	5.09e-110	FinnGen (Release 10)				5.09e-110	Replicated
HDL cholesterol-Type 2 diabetes	GCST90018706	ebi-a-GCST90018736	ebi-a-GCST90018956	-0.0135077	0.0322283	0.675125	-0.127798	0.0326284	8.97e-05	Gain of Significance	1	-0.00643202	0.0492612	Majority Hispanic mega-analysis (Wojcik)				0.0492612	Not Replicated
Hemoglobin A1c-Type 2 diabetes	GCST90018706	ebi-a-GCST90018738	ebi-a-GCST90018958	0.423409	0.280472	0.131138	0.38736	0.0462275	5.32e-17	Gain of Significance	1	0.0681846	0.293866	Majority Hispanic mega-analysis (Wojcik)				0.293866	Not Replicated
Triglycerides-COPD	ebi-a-GCST90018587	ebi-a-GCST90018755	ebi-a-GCST90018975	-0.318657	0.0860835	0.000214145	-0.194064	0.062084	0.00177305	Loss of Significance	0								Not Tested
Weight-Atrial Fibrillation	GCST90018576	ebi-a-GCST90018729	ebi-a-GCST90018949	0.386258	0.0952665	5.02e-05	0.190067	0.0730246	0.00924712	Loss of Significance	1	0.764545	1.31e-123	FinnGen (Release 10)				1.31e-123	Replicated
